## Supplementary tables 1-11 for "Distinct metabolic signatures of Alzheimer’s and Parkinson’s disease revealed through genetic overlap with metabolic markers" (part 13 of 25)

### Sheet: ST10 (continued)
NDD	metabolic marker	term	GeneRatio	BgRatio	pvalue	qvalue
AD	Sphingomyelins	Negative regulation of kinase activity	6/146	178/17951	0.00337474	0.0685851
AD	Sphingomyelins	Cilium organization	10/146	443/17951	0.00339945	0.0685851
AD	Sphingomyelins	Alcohol metabolic process	9/146	372/17951	0.0034341	0.0685851
AD	Sphingomyelins	Regulation of receptor catabolic process	2/146	11/17951	0.00344367	0.0685851
AD	Sphingomyelins	Regulation of protein binding	5/146	124/17951	0.00344787	0.0685851
AD	Sphingomyelins	Myeloid leukocyte differentiation	7/146	240/17951	0.003525	0.0693651
AD	Sphingomyelins	Mitochondrion organization	11/146	521/17951	0.00358447	0.0693651
AD	Sphingomyelins	Negative regulation of wound healing	4/146	77/17951	0.0035888	0.0693651
AD	Sphingomyelins	Phagocytosis	7/146	241/17951	0.0036063	0.0693651
AD	Sphingomyelins	Pancreas development	4/146	78/17951	0.00375926	0.0717145
AD	Sphingomyelins	T cell activation involved in immune response	5/146	127/17951	0.00381868	0.0722559
AD	Sphingomyelins	Regulation of programmed cell death	23/146	1566/17951	0.00392758	0.0737171
AD	Sphingomyelins	Regulation of lipid localization	6/146	184/17951	0.00396919	0.0739021
AD	Sphingomyelins	Myeloid leukocyte activation	7/146	246/17951	0.00403439	0.0741589
AD	Sphingomyelins	Cell activation involved in immune response	8/146	312/17951	0.00405017	0.0741589
AD	Sphingomyelins	Fatty acid beta oxidation using acyl coa dehydrogenase	2/146	12/17951	0.00411043	0.0741589
AD	Sphingomyelins	Triglyceride rich lipoprotein particle remodeling	2/146	12/17951	0.00411043	0.0741589
AD	Sphingomyelins	Positive regulation of protein kinase activity	7/146	248/17951	0.00421602	0.0754506
AD	Sphingomyelins	Endomembrane system organization	12/146	611/17951	0.00424687	0.0754506
AD	Sphingomyelins	Tissue migration	9/146	386/17951	0.00436946	0.0770406
AD	Sphingomyelins	Cellular response to lipoprotein particle stimulus	3/146	41/17951	0.00448128	0.077553
AD	Sphingomyelins	Intestinal absorption	3/146	41/17951	0.00448128	0.077553
AD	Sphingomyelins	Regulation of organelle assembly	7/146	251/17951	0.00450002	0.077553
AD	Sphingomyelins	Regulation of cellular catabolic process	10/146	462/17951	0.00456254	0.077553
AD	Sphingomyelins	Erbb signaling pathway	5/146	133/17951	0.00464468	0.077553
AD	Sphingomyelins	Positive regulation of endothelial cell migration	5/146	133/17951	0.00464468	0.077553
AD	Sphingomyelins	Regulation of map kinase activity	5/146	133/17951	0.00464468	0.077553
AD	Sphingomyelins	Regulation of response to external stimulus	18/146	1130/17951	0.0047567	0.077553
AD	Sphingomyelins	Negative regulation of fatty acid metabolic process	3/146	42/17951	0.00479756	0.077553
AD	Sphingomyelins	High density lipoprotein particle assembly	2/146	13/17951	0.00483197	0.077553
AD	Sphingomyelins	Microglia differentiation	2/146	13/17951	0.00483197	0.077553
AD	Sphingomyelins	Negative regulation of smooth muscle contraction	2/146	13/17951	0.00483197	0.077553
AD	Sphingomyelins	Regulation of dendritic spine maintenance	2/146	13/17951	0.00483197	0.077553
AD	Sphingomyelins	Natural killer cell mediated immunity	4/146	84/17951	0.00489836	0.077553
AD	Sphingomyelins	Neuroinflammatory response	4/146	84/17951	0.00489836	0.077553
AD	Sphingomyelins	Negative regulation of response to stimulus	25/146	1789/17951	0.00500512	0.0787078
AD	Sphingomyelins	Regulation of sodium ion transport	4/146	85/17951	0.00510833	0.0795495
AD	Sphingomyelins	Response to cold	3/146	43/17951	0.00512701	0.0795495
AD	Sphingomyelins	Lipid modification	6/146	195/17951	0.00525588	0.081009
AD	Sphingomyelins	Regulation of lipid metabolic process	8/146	327/17951	0.0053522	0.0819509
AD	Sphingomyelins	Regulation of wound healing	5/146	138/17951	0.00542422	0.0824257
AD	Sphingomyelins	Fatty acid metabolic process	9/146	401/17951	0.00558131	0.0824257
AD	Sphingomyelins	Adhesion of symbiont to host	2/146	14/17951	0.00560736	0.0824257
AD	Sphingomyelins	Negative regulation of long term synaptic potentiation	2/146	14/17951	0.00560736	0.0824257
AD	Sphingomyelins	Phospholipid efflux	2/146	14/17951	0.00560736	0.0824257
AD	Sphingomyelins	Positive regulation of nitric oxide synthase activity	2/146	14/17951	0.00560736	0.0824257
AD	Sphingomyelins	Regulation of phosphorus metabolic process	18/146	1149/17951	0.00563963	0.0824257
AD	Sphingomyelins	Tissue homeostasis	7/146	262/17951	0.00566654	0.0824257
AD	Sphingomyelins	Astrocyte differentiation	4/146	88/17951	0.00577426	0.0826778
AD	Sphingomyelins	Embryonic placenta development	4/146	88/17951	0.00577426	0.0826778
AD	Sphingomyelins	Regulation of protein tyrosine kinase activity	3/146	45/17951	0.00582596	0.0826778
AD	Sphingomyelins	Response to tumor cell	3/146	45/17951	0.00582596	0.0826778
AD	Sphingomyelins	Cellular response to amyloid beta	3/146	46/17951	0.00619576	0.0858323
AD	Sphingomyelins	Negative regulation of map kinase activity	3/146	46/17951	0.00619576	0.0858323
AD	Sphingomyelins	Negative regulation of type i interferon production	3/146	46/17951	0.00619576	0.0858323
AD	Sphingomyelins	Regulation of triglyceride metabolic process	3/146	46/17951	0.00619576	0.0858323
AD	Sphingomyelins	Regulation of leukocyte apoptotic process	4/146	90/17951	0.00624894	0.0860568
AD	Sphingomyelins	Fibroblast activation	2/146	15/17951	0.00643569	0.0870826
AD	Sphingomyelins	Negative regulation of b cell apoptotic process	2/146	15/17951	0.00643569	0.0870826
AD	Sphingomyelins	Positive regulation of response to tumor cell	2/146	15/17951	0.00643569	0.0870826
AD	Sphingomyelins	Positive regulation of protein catabolic process	6/146	204/17951	0.00651733	0.0872609
AD	Sphingomyelins	Forebrain development	9/146	411/17951	0.00652385	0.0872609
AD	Sphingomyelins	Organic hydroxy compound metabolic process	11/146	566/17951	0.00660261	0.0878098
AD	Sphingomyelins	T helper 1 type immune response	3/146	48/17951	0.00697665	0.0921546
AD	Sphingomyelins	Negative regulation of protein serine threonine kinase activity	4/146	93/17951	0.0070085	0.0921546
AD	Sphingomyelins	Hepaticobiliary system development	5/146	147/17951	0.00705328	0.0922224
AD	Sphingomyelins	Amine transport	4/146	94/17951	0.00727464	0.0925389
AD	Sphingomyelins	Lipid storage	4/146	94/17951	0.00727464	0.0925389
AD	Sphingomyelins	Neural crest cell differentiation	4/146	94/17951	0.00727464	0.0925389
AD	Sphingomyelins	Low density lipoprotein particle remodeling	2/146	16/17951	0.00731606	0.0925389
AD	Sphingomyelins	Phosphatidylcholine catabolic process	2/146	16/17951	0.00731606	0.0925389
AD	Sphingomyelins	Positive regulation of membrane protein ectodomain proteolysis	2/146	16/17951	0.00731606	0.0925389
AD	Sphingomyelins	Modulation of excitatory postsynaptic potential	3/146	49/17951	0.00738797	0.0929435
AD	Sphingomyelins	Negative regulation of transferase activity	6/146	210/17951	0.00747225	0.0934983
AD	Sphingomyelins	Vasodilation	3/146	50/17951	0.00781338	0.0972439
AD	Sphingomyelins	Lipid localization	10/146	504/17951	0.00824382	0.0983375
AD	Sphingomyelins	Cdc42 protein signal transduction	2/146	17/17951	0.00824758	0.0983375
AD	Sphingomyelins	Morphogenesis of an endothelium	2/146	17/17951	0.00824758	0.0983375
AD	Sphingomyelins	Phospholipid homeostasis	2/146	17/17951	0.00824758	0.0983375
AD	Sphingomyelins	Regulation of amyloid fibril formation	2/146	17/17951	0.00824758	0.0983375
AD	Sphingomyelins	Regulation of epidermal growth factor activated receptor activity	2/146	17/17951	0.00824758	0.0983375
AD	Sphingomyelins	Intracellular lipid transport	3/146	51/17951	0.00825297	0.0983375
AD	Sphingomyelins	Regulation of t cell mediated cytotoxicity	3/146	51/17951	0.00825297	0.0983375
AD	Sphingomyelins	Viral process	9/146	427/17951	0.00828152	0.0983375
AD	Sphingomyelins	Mitochondrion localization	3/146	52/17951	0.00870685	0.102863
AD	Sphingomyelins	Apoptotic process	26/146	1972/17951	0.00884641	0.103984
AD	Sphingomyelins	Lymphocyte activation involved in immune response	6/146	218/17951	0.00889775	0.103998
AD	Sphingomyelins	Response to uv	5/146	156/17951	0.00899713	0.103998
AD	Sphingomyelins	Negative regulation of response to wounding	4/146	100/17951	0.00901208	0.103998
AD	Sphingomyelins	Negative regulation of response to external stimulus	9/146	433/17951	0.00902632	0.103998
AD	Sphingomyelins	High density lipoprotein particle clearance	2/146	18/17951	0.00922937	0.104273
AD	Sphingomyelins	Hypersensitivity	2/146	18/17951	0.00922937	0.104273
AD	Sphingomyelins	Negative regulation of platelet activation	2/146	18/17951	0.00922937	0.104273
AD	Sphingomyelins	Regulation of fibrinolysis	2/146	18/17951	0.00922937	0.104273
AD	Sphingomyelins	Organophosphate ester transport	5/146	158/17951	0.00947463	0.106025
AD	Sphingomyelins	Endothelial cell migration	7/146	289/17951	0.00947988	0.106025
AD	Sphingomyelins	Regulation of phagocytosis	4/146	102/17951	0.00964631	0.106025
AD	Sphingomyelins	Brown fat cell differentiation	3/146	54/17951	0.00965786	0.106025
AD	Sphingomyelins	Regulation of lipid storage	3/146	54/17951	0.00965786	0.106025
AD	Sphingomyelins	Regulation of natural killer cell mediated immunity	3/146	54/17951	0.00965786	0.106025
AD	Sphingomyelins	Negative regulation of catalytic activity	9/146	439/17951	0.00982096	0.107173
AD	Sphingomyelins	Embryo development ending in birth or egg hatching	12/146	682/17951	0.0098545	0.107173
AD	Sphingomyelins	Respiratory system development	6/146	224/17951	0.0100878	0.108434
AD	Sphingomyelins	Positive regulation of transferase activity	8/146	366/17951	0.0102361	0.108434
AD	Sphingomyelins	Cartilage condensation	2/146	19/17951	0.0102606	0.108434
AD	Sphingomyelins	Positive regulation of t cell receptor signaling pathway	2/146	19/17951	0.0102606	0.108434
AD	Sphingomyelins	Regulation of cholesterol storage	2/146	19/17951	0.0102606	0.108434
AD	Sphingomyelins	Regulation of telomere maintenance in response to dna damage	2/146	19/17951	0.0102606	0.108434
AD	Sphingomyelins	Monocarboxylic acid biosynthetic process	6/146	225/17951	0.0102966	0.108434
AD	Sphingomyelins	Positive regulation of kinase activity	7/146	294/17951	0.0103532	0.10854
AD	Sphingomyelins	Lipopolysaccharide mediated signaling pathway	3/146	56/17951	0.0106671	0.110832
AD	Sphingomyelins	Negative regulation of leukocyte apoptotic process	3/146	56/17951	0.0106671	0.110832
AD	Sphingomyelins	Lymphocyte mediated immunity	8/146	370/17951	0.0108794	0.112535
AD	Sphingomyelins	Peptidyl threonine modification	4/146	106/17951	0.0110003	0.113282
AD	Sphingomyelins	Response to amyloid beta	3/146	57/17951	0.0111938	0.11393
AD	Sphingomyelins	Regulation of b cell apoptotic process	2/146	20/17951	0.0113403	0.11393
AD	Sphingomyelins	Regulation of defense response to bacterium	2/146	20/17951	0.0113403	0.11393
AD	Sphingomyelins	Digestive system process	4/146	107/17951	0.0113569	0.11393
AD	Sphingomyelins	Fatty acid catabolic process	4/146	107/17951	0.0113569	0.11393
AD	Sphingomyelins	Regulation of postsynapse organization	4/146	107/17951	0.0113569	0.11393
AD	Sphingomyelins	Negative regulation of signaling	21/146	1520/17951	0.0114261	0.114132
AD	Sphingomyelins	Regulation of cell projection assembly	6/146	231/17951	0.0116146	0.115519
AD	Sphingomyelins	Glial cell activation	3/146	58/17951	0.0117352	0.115712
AD	Sphingomyelins	T cell apoptotic process	3/146	58/17951	0.0117352	0.115712
AD	Sphingomyelins	Head development	13/146	785/17951	0.0117831	0.115712
AD	Sphingomyelins	Negative regulation of binding	4/146	109/17951	0.0120924	0.117546
AD	Sphingomyelins	Regulation of non canonical nf kappab signal transduction	4/146	109/17951	0.0120924	0.117546
AD	Sphingomyelins	Response to nutrient	5/146	168/17951	0.0121256	0.117546
AD	Sphingomyelins	Chemical homeostasis	16/146	1057/17951	0.012172	0.117546
AD	Sphingomyelins	Endoplasmic reticulum tubular network organization	2/146	21/17951	0.0124678	0.119412
AD	Sphingomyelins	Negative regulation of cilium assembly	2/146	21/17951	0.0124678	0.119412
AD	Sphingomyelins	Embryonic organ development	9/146	457/17951	0.0125241	0.11946
AD	Sphingomyelins	Negative regulation of multicellular organismal process	18/146	1248/17951	0.0126753	0.120226
AD	Sphingomyelins	Regulation of endothelial cell migration	6/146	236/17951	0.0128007	0.120226
AD	Sphingomyelins	Adaptive immune response based on somatic recombination of immune receptors built from immunoglobulin superfamily domains	8/146	381/17951	0.012803	0.120226
AD	Sphingomyelins	Positive regulation of lipid localization	4/146	111/17951	0.0128577	0.120226
AD	Sphingomyelins	Nadh dehydrogenase complex assembly	3/146	60/17951	0.0128627	0.120226
AD	Sphingomyelins	Cellular response to molecule of bacterial origin	6/146	238/17951	0.0132981	0.122866
AD	Sphingomyelins	T cell mediated cytotoxicity	3/146	61/17951	0.0134489	0.122866
AD	Sphingomyelins	Vacuolar transport	5/146	173/17951	0.0136232	0.122866
AD	Sphingomyelins	Dendritic spine maintenance	2/146	22/17951	0.0136421	0.122866
AD	Sphingomyelins	Intestinal lipid absorption	2/146	22/17951	0.0136421	0.122866
AD	Sphingomyelins	Negative regulation of phagocytosis	2/146	22/17951	0.0136421	0.122866
AD	Sphingomyelins	Positive regulation of triglyceride metabolic process	2/146	22/17951	0.0136421	0.122866
AD	Sphingomyelins	Striatum development	2/146	22/17951	0.0136421	0.122866
AD	Sphingomyelins	Negative regulation of intrinsic apoptotic signaling pathway	4/146	113/17951	0.0136533	0.122866
AD	Sphingomyelins	Regulation of response to biotic stimulus	10/146	545/17951	0.013723	0.122866
AD	Sphingomyelins	Negative regulation of phosphorylation	7/146	311/17951	0.0137636	0.122866
AD	Sphingomyelins	Leukocyte differentiation	11/146	629/17951	0.0138281	0.122866
AD	Sphingomyelins	Neurogenesis	23/146	1745/17951	0.0138509	0.122866
AD	Sphingomyelins	Cellular component disassembly	10/146	546/17951	0.0138843	0.122866
AD	Sphingomyelins	Protein localization to nucleus	7/146	312/17951	0.0139865	0.123302
AD	Sphingomyelins	Negative regulation of small molecule metabolic process	4/146	114/17951	0.0140626	0.123505
AD	Sphingomyelins	Immune effector process	12/146	718/17951	0.0143352	0.125426
AD	Sphingomyelins	Biological process involved in symbiotic interaction	7/146	314/17951	0.0144401	0.125744
AD	Sphingomyelins	Chemical synaptic transmission postsynaptic	4/146	115/17951	0.0144796	0.125744
AD	Sphingomyelins	Leukocyte mediated immunity	9/146	469/17951	0.0146123	0.126425
AD	Sphingomyelins	Cell aggregation	2/146	23/17951	0.0148624	0.12764
AD	Sphingomyelins	Negative regulation of muscle contraction	2/146	23/17951	0.0148624	0.12764
AD	Sphingomyelins	Neuron cellular homeostasis	3/146	64/17951	0.0152979	0.130896
AD	Sphingomyelins	Positive regulation of mapk cascade	9/146	473/17951	0.0153626	0.130969
AD	Sphingomyelins	Inflammatory response	14/146	903/17951	0.0154384	0.131135
AD	Sphingomyelins	Multicellular organismal level homeostasis	13/146	814/17951	0.0155176	0.131244
AD	Sphingomyelins	Regulation of response to wounding	5/146	179/17951	0.015579	0.131244
AD	Sphingomyelins	Glycerolipid catabolic process	3/146	65/17951	0.0159445	0.131244
AD	Sphingomyelins	Interleukin 10 production	3/146	65/17951	0.0159445	0.131244
AD	Sphingomyelins	Macrophage differentiation	3/146	65/17951	0.0159445	0.131244
AD	Sphingomyelins	Negative regulation of lipid localization	3/146	65/17951	0.0159445	0.131244
AD	Sphingomyelins	Response to light stimulus	7/146	321/17951	0.0161108	0.131244
AD	Sphingomyelins	Viral life cycle	7/146	321/17951	0.0161108	0.131244
AD	Sphingomyelins	Adenylate cyclase activating adrenergic receptor signaling pathway	2/146	24/17951	0.016128	0.131244
AD	Sphingomyelins	Cell differentiation involved in embryonic placenta development	2/146	24/17951	0.016128	0.131244
AD	Sphingomyelins	Positive regulation of signaling receptor activity	2/146	24/17951	0.016128	0.131244
AD	Sphingomyelins	Regulation of b cell receptor signaling pathway	2/146	24/17951	0.016128	0.131244
AD	Sphingomyelins	Positive regulation of non canonical nf kappab signal transduction	3/146	66/17951	0.0166062	0.134665
AD	Sphingomyelins	Regulation of nervous system process	4/146	120/17951	0.0166819	0.134809
AD	Sphingomyelins	Glycerolipid metabolic process	8/146	401/17951	0.0169244	0.136295
AD	Sphingomyelins	Cellular response to retinoic acid	3/146	67/17951	0.0172832	0.13711
AD	Sphingomyelins	Cholesterol storage	2/146	25/17951	0.017438	0.13711
AD	Sphingomyelins	Negative regulation of regulated secretory pathway	2/146	25/17951	0.017438	0.13711
AD	Sphingomyelins	Nuclear migration	2/146	25/17951	0.017438	0.13711
AD	Sphingomyelins	Positive regulation of monooxygenase activity	2/146	25/17951	0.017438	0.13711
AD	Sphingomyelins	Regulation of nitric oxide synthase activity	2/146	25/17951	0.017438	0.13711
AD	Sphingomyelins	Steroid catabolic process	2/146	25/17951	0.017438	0.13711
AD	Sphingomyelins	Response to oxidative stress	8/146	404/17951	0.0176166	0.138048
AD	Sphingomyelins	Blood vessel endothelial cell migration	5/146	185/17951	0.0177144	0.138349
AD	Sphingomyelins	Positive regulation of lipid metabolic process	4/146	124/17951	0.018587	0.144196
AD	Sphingomyelins	Regulation of protein containing complex disassembly	4/146	124/17951	0.018587	0.144196
AD	Sphingomyelins	Astrocyte activation	2/146	26/17951	0.0187916	0.144818
AD	Sphingomyelins	B cell apoptotic process	2/146	26/17951	0.0187916	0.144818
AD	Sphingomyelins	Regulation of synapse structure or activity	6/146	258/17951	0.0190374	0.146228
AD	Sphingomyelins	Regulation of intrinsic apoptotic signaling pathway	5/146	189/17951	0.0192407	0.147303
AD	Sphingomyelins	Negative regulation of protein binding	3/146	70/17951	0.0194058	0.14808
AD	Sphingomyelins	Positive regulation of multicellular organismal process	22/146	1701/17951	0.0195187	0.148455
AD	Sphingomyelins	Immune response regulating signaling pathway	10/146	577/17951	0.0196244	0.148773
AD	Sphingomyelins	Epithelial cell proliferation	9/146	494/17951	0.019776	0.149435
AD	Sphingomyelins	Positive regulation of fat cell differentiation	3/146	71/17951	0.0201439	0.150112
AD	Sphingomyelins	Fibrinolysis	2/146	27/17951	0.0201881	0.150112
AD	Sphingomyelins	Positive regulation of cholesterol efflux	2/146	27/17951	0.0201881	0.150112
AD	Sphingomyelins	Positive regulation of lipid storage	2/146	27/17951	0.0201881	0.150112
AD	Sphingomyelins	Regulation of membrane protein ectodomain proteolysis	2/146	27/17951	0.0201881	0.150112
AD	Sphingomyelins	Positive regulation of catalytic activity	13/146	846/17951	0.0206265	0.152884
AD	Sphingomyelins	Cellular response to biotic stimulus	6/146	265/17951	0.0213932	0.155635
AD	Sphingomyelins	Negative regulation of lipid catabolic process	2/146	28/17951	0.0216266	0.155635
AD	Sphingomyelins	Receptor catabolic process	2/146	28/17951	0.0216266	0.155635
AD	Sphingomyelins	Subpallium development	2/146	28/17951	0.0216266	0.155635
AD	Sphingomyelins	Triglyceride catabolic process	2/146	28/17951	0.0216266	0.155635
AD	Sphingomyelins	Positive regulation of interleukin 1 production	3/146	73/17951	0.0216661	0.155635
AD	Sphingomyelins	Regulation of erbb signaling pathway	3/146	73/17951	0.0216661	0.155635
AD	Sphingomyelins	Ameboidal type cell migration	9/146	502/17951	0.0216781	0.155635
AD	Sphingomyelins	Interleukin 1 production	4/146	130/17951	0.0216889	0.155635
AD	Sphingomyelins	Negative regulation of peptidase activity	4/146	130/17951	0.0216889	0.155635
AD	Sphingomyelins	Central nervous system development	15/146	1037/17951	0.0217332	0.155635
AD	Sphingomyelins	Intracellular protein transport	11/146	674/17951	0.0218735	0.156051
AD	Sphingomyelins	Organic acid metabolic process	14/146	945/17951	0.0219304	0.156051
AD	Sphingomyelins	Embryo development	16/146	1133/17951	0.0219926	0.156051
AD	Sphingomyelins	Organelle assembly	15/146	1040/17951	0.0222361	0.156784
AD	Sphingomyelins	Protein transmembrane transport	3/146	74/17951	0.0224502	0.156784
AD	Sphingomyelins	Regulation of dna binding	3/146	74/17951	0.0224502	0.156784
AD	Sphingomyelins	Cytoskeleton organization	20/146	1525/17951	0.0224925	0.156784
AD	Sphingomyelins	Energy derivation by oxidation of organic compounds	7/146	344/17951	0.0225642	0.156784
AD	Sphingomyelins	Maintenance of location	7/146	344/17951	0.0225642	0.156784
AD	Sphingomyelins	Electron transport chain	4/146	132/17951	0.022789	0.156784
AD	Sphingomyelins	Monocarboxylic acid catabolic process	4/146	132/17951	0.022789	0.156784
AD	Sphingomyelins	Acute inflammatory response to antigenic stimulus	2/146	29/17951	0.0231064	0.156784
AD	Sphingomyelins	Lung cell differentiation	2/146	29/17951	0.0231064	0.156784
AD	Sphingomyelins	Myeloid dendritic cell activation	2/146	29/17951	0.0231064	0.156784
AD	Sphingomyelins	Negative regulation of cell killing	2/146	29/17951	0.0231064	0.156784
AD	Sphingomyelins	Phosphatidylcholine biosynthetic process	2/146	29/17951	0.0231064	0.156784
AD	Sphingomyelins	Positive regulation of natural killer cell mediated cytotoxicity	2/146	29/17951	0.0231064	0.156784
AD	Sphingomyelins	Zinc ion transport	2/146	29/17951	0.0231064	0.156784
AD	Sphingomyelins	Small molecule metabolic process	23/146	1836/17951	0.0238177	0.160865
AD	Sphingomyelins	Gliogenesis	7/146	348/17951	0.023846	0.160865
AD	Sphingomyelins	Mapk cascade	12/146	773/17951	0.0239932	0.16139
AD	Sphingomyelins	Regulation of cell projection organization	11/146	685/17951	0.0242797	0.162847
AD	Sphingomyelins	Protein lipid complex assembly	2/146	30/17951	0.0246267	0.164132
AD	Sphingomyelins	Regulation of glycogen biosynthetic process	2/146	30/17951	0.0246267	0.164132
AD	Sphingomyelins	Positive regulation of organelle organization	9/146	514/17951	0.0247739	0.164132
AD	Sphingomyelins	Negative regulation of endocytosis	3/146	77/17951	0.0248945	0.164132
AD	Sphingomyelins	Positive regulation of cell killing	3/146	77/17951	0.0248945	0.164132
AD	Sphingomyelins	Regulation of sterol transport	3/146	77/17951	0.0248945	0.164132
AD	Sphingomyelins	Cell adhesion	20/146	1542/17951	0.0249755	0.164201
AD	Sphingomyelins	Endocrine system development	4/146	136/17951	0.0250899	0.164489
AD	Sphingomyelins	B cell mediated immunity	5/146	203/17951	0.0252559	0.165112
AD	Sphingomyelins	Intracellular signaling cassette	24/146	1952/17951	0.0256939	0.16725
AD	Sphingomyelins	Biological process involved in interaction with host	5/146	204/17951	0.0257267	0.16725
AD	Sphingomyelins	Regulation of response to stress	19/146	1448/17951	0.0258068	0.167303
AD	Sphingomyelins	Negative regulation of amyloid precursor protein catabolic process	2/146	31/17951	0.0261868	0.167896
AD	Sphingomyelins	Neuromuscular synaptic transmission	2/146	31/17951	0.0261868	0.167896
AD	Sphingomyelins	Positive regulation of cilium assembly	2/146	31/17951	0.0261868	0.167896
AD	Sphingomyelins	Positive regulation of erbb signaling pathway	2/146	31/17951	0.0261868	0.167896
AD	Sphingomyelins	Lysosomal transport	4/146	138/17951	0.0262911	0.168102
AD	Sphingomyelins	Positive regulation of blood vessel endothelial cell migration	3/146	79/17951	0.0266006	0.169152
AD	Sphingomyelins	Positive regulation of carbohydrate metabolic process	3/146	79/17951	0.0266006	0.169152
AD	Sphingomyelins	Digestion	4/146	139/17951	0.0269045	0.170618
AD	Sphingomyelins	Negative regulation of nf kappab transcription factor activity	3/146	80/17951	0.0274766	0.173301
AD	Sphingomyelins	Negative regulation of tumor necrosis factor superfamily cytokine production	3/146	80/17951	0.0274766	0.173301
AD	Sphingomyelins	Mature b cell differentiation involved in immune response	2/146	32/17951	0.027786	0.17384
AD	Sphingomyelins	Nucleus localization	2/146	32/17951	0.027786	0.17384
AD	Sphingomyelins	Retinoic acid receptor signaling pathway	2/146	32/17951	0.027786	0.17384
AD	Sphingomyelins	Vesicle mediated transport	20/146	1561/17951	0.027995	0.174677
AD	Sphingomyelins	Peptidyl serine modification	6/146	283/17951	0.0283388	0.17635
AD	Sphingomyelins	Endocytosis	11/146	703/17951	0.0286271	0.177669
AD	Sphingomyelins	Mononuclear cell differentiation	9/146	528/17951	0.0287704	0.178041
AD	Sphingomyelins	Positive regulation of phosphorylation	10/146	615/17951	0.0288401	0.178041
AD	Sphingomyelins	Negative regulation of organelle organization	7/146	363/17951	0.0290997	0.178465
AD	Sphingomyelins	Cellular response to lipid	10/146	616/17951	0.0291181	0.178465
AD	Sphingomyelins	Cytokine production	13/146	888/17951	0.0291388	0.178465
AD	Sphingomyelins	Establishment of mitochondrion localization	2/146	33/17951	0.0294235	0.178797
AD	Sphingomyelins	Heparan sulfate proteoglycan biosynthetic process	2/146	33/17951	0.0294235	0.178797
AD	Sphingomyelins	Telomere maintenance in response to dna damage	2/146	33/17951	0.0294235	0.178797
AD	Sphingomyelins	Positive regulation of small molecule metabolic process	4/146	144/17951	0.0300996	0.182429
AD	Sphingomyelins	Negative regulation of protein metabolic process	13/146	894/17951	0.0305386	0.184609
AD	Sphingomyelins	Biological process involved in interspecies interaction between organisms	22/146	1780/17951	0.0307352	0.185317
AD	Sphingomyelins	Adrenergic receptor signaling pathway	2/146	34/17951	0.0310986	0.185584
AD	Sphingomyelins	Glycerophospholipid catabolic process	2/146	34/17951	0.0310986	0.185584
AD	Sphingomyelins	Low density lipoprotein particle clearance	2/146	34/17951	0.0310986	0.185584
AD	Sphingomyelins	Negative regulation of amide metabolic process	2/146	34/17951	0.0310986	0.185584
AD	Sphingomyelins	Response to molecule of bacterial origin	7/146	369/17951	0.031405	0.186672
AD	Sphingomyelins	Negative regulation of rna biosynthetic process	17/146	1282/17951	0.0314413	0.186672
AD	Sphingomyelins	Muscle structure development	11/146	715/17951	0.0318217	0.18845
AD	Sphingomyelins	Fc gamma receptor signaling pathway	2/146	35/17951	0.0328106	0.192349
AD	Sphingomyelins	Positive regulation of natural killer cell mediated immunity	2/146	35/17951	0.0328106	0.192349
AD	Sphingomyelins	Response to fluid shear stress	2/146	35/17951	0.0328106	0.192349
AD	Sphingomyelins	Regulation of postsynaptic membrane potential	4/146	148/17951	0.0328107	0.192349
AD	Sphingomyelins	Negative regulation of phosphorus metabolic process	7/146	374/17951	0.0334176	0.193213
AD	Sphingomyelins	Response to ketone	5/146	220/17951	0.0340337	0.193213
AD	Sphingomyelins	Response to mechanical stimulus	5/146	220/17951	0.0340337	0.193213
AD	Sphingomyelins	Regulation of protein depolymerization	3/146	87/17951	0.0340349	0.193213
AD	Sphingomyelins	Stem cell development	3/146	87/17951	0.0340349	0.193213
AD	Sphingomyelins	T cell differentiation involved in immune response	3/146	87/17951	0.0340349	0.193213
AD	Sphingomyelins	Appendage morphogenesis	4/146	150/17951	0.0342182	0.193213
AD	Sphingomyelins	Cell projection assembly	10/146	634/17951	0.0344555	0.193213
AD	Sphingomyelins	Alcohol catabolic process	2/146	36/17951	0.0345588	0.193213
AD	Sphingomyelins	Homeostasis of number of cells within a tissue	2/146	36/17951	0.0345588	0.193213
AD	Sphingomyelins	Lens fiber cell differentiation	2/146	36/17951	0.0345588	0.193213
AD	Sphingomyelins	Mating behavior	2/146	36/17951	0.0345588	0.193213
AD	Sphingomyelins	Negative regulation of exocytosis	2/146	36/17951	0.0345588	0.193213
AD	Sphingomyelins	Negative regulation of mononuclear cell migration	2/146	36/17951	0.0345588	0.193213
AD	Sphingomyelins	Negative regulation of telomere maintenance	2/146	36/17951	0.0345588	0.193213
AD	Sphingomyelins	Positive regulation of sterol transport	2/146	36/17951	0.0345588	0.193213
AD	Sphingomyelins	Regulation of homotypic cell cell adhesion	2/146	36/17951	0.0345588	0.193213
AD	Sphingomyelins	Response to dietary excess	2/146	36/17951	0.0345588	0.193213
AD	Sphingomyelins	Positive regulation of catabolic process	10/146	635/17951	0.0347709	0.193213
AD	Sphingomyelins	Placenta development	4/146	151/17951	0.0349349	0.193213
AD	Sphingomyelins	Protein localization to vacuole	3/146	88/17951	0.0350324	0.193213
AD	Sphingomyelins	Regulation of endocytosis	6/146	298/17951	0.0351544	0.193213
AD	Sphingomyelins	Intracellular receptor signaling pathway	7/146	379/17951	0.0355147	0.193213
AD	Sphingomyelins	B cell activation involved in immune response	3/146	89/17951	0.0360448	0.193213
AD	Sphingomyelins	Positive regulation of lipid biosynthetic process	3/146	89/17951	0.0360448	0.193213
AD	Sphingomyelins	Positive regulation of protein containing complex disassembly	2/146	37/17951	0.0363424	0.193213
AD	Sphingomyelins	Negative regulation of dna binding transcription factor activity	4/146	153/17951	0.0363946	0.193213
AD	Sphingomyelins	Regulation of lipid transport	4/146	153/17951	0.0363946	0.193213
AD	Sphingomyelins	Myeloid cell development	3/146	90/17951	0.0370723	0.193213
AD	Sphingomyelins	Positive regulation of organelle assembly	3/146	90/17951	0.0370723	0.193213
AD	Sphingomyelins	Generation of neurons	19/146	1510/17951	0.0373692	0.193213
AD	Sphingomyelins	Amyloid beta clearance	2/146	38/17951	0.0381609	0.193213
AD	Sphingomyelins	Mature b cell differentiation	2/146	38/17951	0.0381609	0.193213
AD	Sphingomyelins	Neutral lipid catabolic process	2/146	38/17951	0.0381609	0.193213
AD	Sphingomyelins	Positive regulation of oxidoreductase activity	2/146	38/17951	0.0381609	0.193213
AD	Sphingomyelins	Regulation of glycogen metabolic process	2/146	38/17951	0.0381609	0.193213
AD	Sphingomyelins	Regulation of polysaccharide biosynthetic process	2/146	38/17951	0.0381609	0.193213
AD	Sphingomyelins	Spleen development	2/146	38/17951	0.0381609	0.193213
AD	Sphingomyelins	Import into cell	13/146	926/17951	0.0388448	0.193213
AD	Sphingomyelins	Phospholipid metabolic process	7/146	387/17951	0.039049	0.193213
AD	Sphingomyelins	Cell recognition	4/146	157/17951	0.0394184	0.193213
AD	Sphingomyelins	Golgi organization	4/146	157/17951	0.0394184	0.193213
AD	Sphingomyelins	Positive regulation of endocytosis	4/146	157/17951	0.0394184	0.193213
AD	Sphingomyelins	Negative regulation of proteolysis	5/146	230/17951	0.0399833	0.193213
AD	Sphingomyelins	Axon midline choice point recognition	1/146	5/17951	0.0400145	0.193213
AD	Sphingomyelins	Collateral sprouting in absence of injury	1/146	5/17951	0.0400145	0.193213
AD	Sphingomyelins	Common bile duct development	1/146	5/17951	0.0400145	0.193213
AD	Sphingomyelins	Dermatan sulfate biosynthetic process	1/146	5/17951	0.0400145	0.193213
AD	Sphingomyelins	Detection of lipopolysaccharide	1/146	5/17951	0.0400145	0.193213
AD	Sphingomyelins	Determination of pancreatic left right asymmetry	1/146	5/17951	0.0400145	0.193213
AD	Sphingomyelins	Diacylglycerol catabolic process	1/146	5/17951	0.0400145	0.193213
AD	Sphingomyelins	Endoplasmic reticulum tubular network formation	1/146	5/17951	0.0400145	0.193213
AD	Sphingomyelins	Granulocyte colony stimulating factor production	1/146	5/17951	0.0400145	0.193213
AD	Sphingomyelins	Growth plate cartilage chondrocyte development	1/146	5/17951	0.0400145	0.193213
AD	Sphingomyelins	Immune complex clearance	1/146	5/17951	0.0400145	0.193213
AD	Sphingomyelins	Interkinetic nuclear migration	1/146	5/17951	0.0400145	0.193213
AD	Sphingomyelins	Isoprenoid transport	1/146	5/17951	0.0400145	0.193213
AD	Sphingomyelins	Maintenance of animal organ identity	1/146	5/17951	0.0400145	0.193213
AD	Sphingomyelins	Maintenance of protein location in mitochondrion	1/146	5/17951	0.0400145	0.193213
AD	Sphingomyelins	Meiotic attachment of telomere to nuclear envelope	1/146	5/17951	0.0400145	0.193213
AD	Sphingomyelins	Membrane fusion involved in viral entry into host cell	1/146	5/17951	0.0400145	0.193213
AD	Sphingomyelins	Microglial cell mediated cytotoxicity	1/146	5/17951	0.0400145	0.193213
AD	Sphingomyelins	Modulation of microtubule cytoskeleton involved in cerebral cortex radial glia guided migration	1/146	5/17951	0.0400145	0.193213
AD	Sphingomyelins	Negative regulation of cysteine type endopeptidase activity involved in apoptotic signaling pathway	1/146	5/17951	0.0400145	0.193213
AD	Sphingomyelins	Negative regulation of defense response to bacterium	1/146	5/17951	0.0400145	0.193213
AD	Sphingomyelins	Negative regulation of epinephrine secretion	1/146	5/17951	0.0400145	0.193213
AD	Sphingomyelins	Negative regulation of hematopoietic stem cell differentiation	1/146	5/17951	0.0400145	0.193213
AD	Sphingomyelins	Negative regulation of intracellular lipid transport	1/146	5/17951	0.0400145	0.193213
AD	Sphingomyelins	Negative regulation of protein k63 linked ubiquitination	1/146	5/17951	0.0400145	0.193213
AD	Sphingomyelins	Negative regulation of receptor recycling	1/146	5/17951	0.0400145	0.193213
AD	Sphingomyelins	Nuclear migration along microtubule	1/146	5/17951	0.0400145	0.193213
AD	Sphingomyelins	Positive regulation of cell proliferation involved in heart morphogenesis	1/146	5/17951	0.0400145	0.193213
AD	Sphingomyelins	Positive regulation of centriole elongation	1/146	5/17951	0.0400145	0.193213
AD	Sphingomyelins	Positive regulation of dendritic spine maintenance	1/146	5/17951	0.0400145	0.193213
AD	Sphingomyelins	Positive regulation of deoxyribonuclease activity	1/146	5/17951	0.0400145	0.193213
AD	Sphingomyelins	Positive regulation of melanocyte differentiation	1/146	5/17951	0.0400145	0.193213
AD	Sphingomyelins	Post embryonic hemopoiesis	1/146	5/17951	0.0400145	0.193213
AD	Sphingomyelins	Protein transport into membrane raft	1/146	5/17951	0.0400145	0.193213
AD	Sphingomyelins	Regulation of lipophagy	1/146	5/17951	0.0400145	0.193213
AD	Sphingomyelins	Regulation of myeloid dendritic cell activation	1/146	5/17951	0.0400145	0.193213
AD	Sphingomyelins	Regulation of protein localization to lysosome	1/146	5/17951	0.0400145	0.193213
AD	Sphingomyelins	Response to cycloheximide	1/146	5/17951	0.0400145	0.193213
AD	Sphingomyelins	Stomach development	1/146	5/17951	0.0400145	0.193213
AD	Sphingomyelins	Tolerance induction dependent upon immune response	1/146	5/17951	0.0400145	0.193213
AD	Sphingomyelins	Trans synaptic signaling by bdnf	1/146	5/17951	0.0400145	0.193213
AD	Sphingomyelins	Cell surface receptor protein tyrosine kinase signaling pathway	10/146	652/17951	0.0404457	0.194551
AD	Sphingomyelins	Regulation of immune system process	20/146	1626/17951	0.0404588	0.194551
AD	Sphingomyelins	Response to lipid	13/146	932/17951	0.0405661	0.194664
AD	Sphingomyelins	Response to bacterium	11/146	745/17951	0.0409098	0.195534
AD	Sphingomyelins	Generation of precursor metabolites and energy	8/146	476/17951	0.0409234	0.195534
AD	Sphingomyelins	Regulation of catabolic process	15/146	1127/17951	0.0409993	0.195534
AD	Sphingomyelins	Negative regulation of nucleobase containing compound metabolic process	19/146	1527/17951	0.041125	0.195732
AD	Sphingomyelins	Regulation of cysteine type endopeptidase activity involved in apoptotic process	4/146	160/17951	0.0417779	0.196604
AD	Sphingomyelins	L glutamate import	2/146	40/17951	0.0418996	0.196604
AD	Sphingomyelins	Negative regulation of plasma membrane bounded cell projection assembly	2/146	40/17951	0.0418996	0.196604
AD	Sphingomyelins	Pigment granule organization	2/146	40/17951	0.0418996	0.196604
AD	Sphingomyelins	Positive regulation of nitric oxide metabolic process	2/146	40/17951	0.0418996	0.196604
AD	Sphingomyelins	Regulation of monooxygenase activity	2/146	40/17951	0.0418996	0.196604
AD	Sphingomyelins	Regulation of t cell apoptotic process	2/146	40/17951	0.0418996	0.196604
AD	Sphingomyelins	Regulation of transport	20/146	1633/17951	0.0420129	0.19674
AD	Sphingomyelins	Negative regulation of chromosome organization	3/146	95/17951	0.0424326	0.197908
AD	Sphingomyelins	Neuron projection organization	3/146	95/17951	0.0424326	0.197908
AD	Sphingomyelins	Negative regulation of programmed cell death	13/146	940/17951	0.0429447	0.199896
AD	Total-C	Protein lipid complex organization	8/165	54/17951	3.12188e-08	7.1836e-05
AD	Total-C	Reverse cholesterol transport	5/165	20/17951	8.562e-07	0.000985081
AD	Total-C	Regulation of plasma lipoprotein particle levels	8/165	92/17951	2.07792e-06	0.0015938
AD	Total-C	Sterol transport	9/165	128/17951	2.81831e-06	0.00162127
AD	Total-C	Protein lipid complex assembly	5/165	30/17951	7.30609e-06	0.00336234
AD	Total-C	High density lipoprotein particle remodeling	4/165	17/17951	1.49209e-05	0.00572231
AD	Total-C	Lipid homeostasis	9/165	180/17951	4.3933e-05	0.00985894
AD	Total-C	Sterol homeostasis	7/165	103/17951	4.61306e-05	0.00985894
AD	Total-C	Regulation of organelle organization	26/165	1216/17951	4.67144e-05	0.00985894
AD	Total-C	Regulation of molecular function	36/165	1984/17951	4.67599e-05	0.00985894
AD	Total-C	Negative regulation of molecular function	19/165	735/17951	4.71299e-05	0.00985894
AD	Total-C	Cholesterol efflux	6/165	74/17951	6.08569e-05	0.0109503
AD	Total-C	Triglyceride metabolic process	7/165	109/17951	6.62537e-05	0.0109503
AD	Total-C	Organic hydroxy compound transport	11/165	286/17951	6.96584e-05	0.0109503
AD	Total-C	Regulation of response to tumor cell	4/165	25/17951	7.48847e-05	0.0109503
AD	Total-C	Regulation of sterol transport	6/165	77/17951	7.61412e-05	0.0109503
AD	Total-C	Regulation of natural killer cell mediated immune response to tumor cell	3/165	10/17951	8.72728e-05	0.0118129
AD	Total-C	Regulation of endocytosis	11/165	298/17951	0.00010041	0.0124723
AD	Total-C	Positive regulation of endocytosis	8/165	157/17951	0.000102985	0.0124723
AD	Total-C	Natural killer cell mediated immune response to tumor cell	3/165	11/17951	0.00011919	0.0135947
AD	Total-C	Negative regulation of coagulation	5/165	53/17951	0.000124068	0.0135947
AD	Total-C	Immune response to tumor cell	4/165	29/17951	0.00013663	0.0142906
AD	Total-C	Plasma lipoprotein particle clearance	5/165	55/17951	0.000148193	0.0148261
AD	Total-C	Response to nutrient	8/165	168/17951	0.000164561	0.0157777
AD	Total-C	High density lipoprotein particle assembly	3/165	13/17951	0.000203818	0.0187599
AD	Total-C	Response to nutrient levels	14/165	500/17951	0.000218703	0.0193556
AD	Total-C	Phospholipid efflux	3/165	14/17951	0.000257656	0.0219585
AD	Total-C	Regulation of binding	9/165	229/17951	0.000273618	0.0219762
AD	Total-C	Positive regulation of cellular component organization	23/165	1132/17951	0.000281559	0.0219762
AD	Total-C	Neutral lipid metabolic process	7/165	138/17951	0.000288518	0.0219762
AD	Total-C	Regulation of cilium assembly	6/165	99/17951	0.000304796	0.0219762
AD	Total-C	Regulation of lipid localization	8/165	184/17951	0.000305616	0.0219762
AD	Total-C	Positive regulation of sterol transport	4/165	36/17951	0.000322316	0.0219886
AD	Total-C	Regulation of catalytic activity	26/165	1373/17951	0.00032934	0.0219886
AD	Total-C	Regulation of lipid catabolic process	5/165	66/17951	0.000351005	0.0219886
AD	Total-C	Regulation of phagocytosis	6/165	102/17951	0.000358089	0.0219886
AD	Total-C	Protein containing complex remodeling	4/165	37/17951	0.000358812	0.0219886
AD	Total-C	Cellular response to molecule of bacterial origin	9/165	238/17951	0.000363124	0.0219886
AD	Total-C	Positive regulation of membrane protein ectodomain proteolysis	3/165	16/17951	0.000391071	0.0230737
AD	Total-C	Lipid catabolic process	11/165	350/17951	0.000402569	0.0231583
AD	Total-C	Negative regulation of cellular component organization	17/165	732/17951	0.000422414	0.0237073
AD	Total-C	Tumor necrosis factor superfamily cytokine production	8/165	196/17951	0.000466237	0.0253784
AD	Total-C	Membrane organization	18/165	809/17951	0.000474249	0.0253784
AD	Total-C	Regulation of lipid transport	7/165	153/17951	0.000537983	0.0281229
AD	Total-C	High density lipoprotein particle clearance	3/165	18/17951	0.0005622	0.0281229
AD	Total-C	Regulation of fibrinolysis	3/165	18/17951	0.0005622	0.0281229
AD	Total-C	Regulation of coagulation	5/165	74/17951	0.000596454	0.0292015
AD	Total-C	Sterol metabolic process	7/165	157/17951	0.000627378	0.0300756
AD	Total-C	Negative regulation of endocytosis	5/165	77/17951	0.000715583	0.0323751
AD	Total-C	Negative regulation of wound healing	5/165	77/17951	0.000715583	0.0323751
AD	Total-C	Acylglycerol homeostasis	4/165	45/17951	0.00076457	0.0323751
AD	Total-C	Response to tumor cell	4/165	45/17951	0.00076457	0.0323751
AD	Total-C	Negative regulation of catalytic activity	12/165	439/17951	0.00076473	0.0323751
AD	Total-C	Labyrinthine layer blood vessel development	3/165	20/17951	0.000774897	0.0323751
AD	Total-C	Cellular response to biotic stimulus	9/165	265/17951	0.000786673	0.0323751
AD	Total-C	Cellular catabolic process	22/165	1142/17951	0.000787902	0.0323751
AD	Total-C	Cilium organization	12/165	443/17951	0.000827385	0.033401
AD	Total-C	Labyrinthine layer development	4/165	47/17951	0.000902336	0.0357987
AD	Total-C	Negative regulation of cysteine type endopeptidase activity involved in apoptotic process	4/165	49/17951	0.00105671	0.0411488
AD	Total-C	Mitochondrion organization	13/165	521/17951	0.00107296	0.0411488
AD	Total-C	Lipid metabolic process	25/165	1408/17951	0.00110042	0.0415103
AD	Total-C	Negative regulation of muscle contraction	3/165	23/17951	0.00117971	0.0437834
AD	Total-C	Activation of transmembrane receptor protein tyrosine kinase activity	2/165	6/17951	0.0012295	0.0442053
AD	Total-C	Low density lipoprotein receptor particle metabolic process	2/165	6/17951	0.0012295	0.0442053
AD	Total-C	Negative regulation of peptidase activity	6/165	130/17951	0.00128482	0.0454836
AD	Total-C	Adenylate cyclase activating adrenergic receptor signaling pathway	3/165	24/17951	0.00133919	0.04669
AD	Total-C	Positive regulation of endothelial cell migration	6/165	133/17951	0.00144438	0.0496058
AD	Total-C	Regulation of cholesterol efflux	4/165	54/17951	0.00152217	0.0515089
AD	Total-C	Cellular lipid catabolic process	8/165	239/17951	0.00168011	0.0524918
AD	Total-C	Non canonical nf kappab signal transduction	6/165	137/17951	0.00168012	0.0524918
AD	Total-C	Apolipoprotein a i mediated signaling pathway	2/165	7/17951	0.00171091	0.0524918
AD	Total-C	Macrophage colony stimulating factor production	2/165	7/17951	0.00171091	0.0524918
AD	Total-C	Positive regulation of natural killer cell mediated immune response to tumor cell	2/165	7/17951	0.00171091	0.0524918
AD	Total-C	Positive regulation of receptor catabolic process	2/165	7/17951	0.00171091	0.0524918
AD	Total-C	Triglyceride rich lipoprotein particle clearance	2/165	7/17951	0.00171091	0.0524918
AD	Total-C	Regulation of wound healing	6/165	138/17951	0.00174338	0.0527842
AD	Total-C	Negative regulation of response to stimulus	29/165	1789/17951	0.00176888	0.0528607
AD	Total-C	Fibrinolysis	3/165	27/17951	0.00189665	0.0545537
AD	Total-C	Positive regulation of cholesterol efflux	3/165	27/17951	0.00189665	0.0545537
AD	Total-C	Regulation of membrane protein ectodomain proteolysis	3/165	27/17951	0.00189665	0.0545537
AD	Total-C	Regulation of signaling receptor activity	5/165	97/17951	0.00201514	0.0572462
AD	Total-C	Triglyceride catabolic process	3/165	28/17951	0.00211002	0.0592105
AD	Total-C	Import into cell	18/165	926/17951	0.00218514	0.05929
AD	Total-C	Response to molecule of bacterial origin	10/165	369/17951	0.00222779	0.05929
AD	Total-C	Negative regulation of response to external stimulus	11/165	433/17951	0.00225	0.05929
AD	Total-C	Negative regulation of response to tumor cell	2/165	8/17951	0.00226745	0.05929
AD	Total-C	Positive regulation of amyloid beta clearance	2/165	8/17951	0.00226745	0.05929
AD	Total-C	Regulation of cdc42 protein signal transduction	2/165	8/17951	0.00226745	0.05929
AD	Total-C	Negative regulation of response to wounding	5/165	100/17951	0.00230294	0.0595415
AD	Total-C	Positive regulation of antigen receptor mediated signaling pathway	3/165	29/17951	0.00233771	0.0597689
AD	Total-C	Lipid localization	12/165	504/17951	0.0024531	0.0613556
AD	Total-C	Positive regulation of cytokine production	12/165	504/17951	0.0024531	0.0613556
AD	Total-C	Negative regulation of cysteine type endopeptidase activity	4/165	62/17951	0.00253678	0.0627664
AD	Total-C	Phospholipid transport	5/165	103/17951	0.00261957	0.0641251
AD	Total-C	Myeloid cell differentiation	11/165	444/17951	0.00272921	0.0661059
AD	Total-C	Adaptive immune response based on somatic recombination of immune receptors built from immunoglobulin superfamily domains	10/165	381/17951	0.00280527	0.066678
AD	Total-C	Negative regulation of amyloid precursor protein catabolic process	3/165	31/17951	0.00283739	0.066678
AD	Total-C	Positive regulation of organelle organization	12/165	514/17951	0.00287824	0.066678
AD	Total-C	Cholesterol catabolic process	2/165	9/17951	0.00289772	0.066678
AD	Total-C	Monoacylglycerol biosynthetic process	2/165	9/17951	0.00289772	0.066678
AD	Total-C	Cellular response to alcohol	5/165	106/17951	0.00296663	0.0669298
AD	Total-C	Glycerolipid catabolic process	4/165	65/17951	0.00301405	0.0669298
AD	Total-C	Negative regulation of lipid localization	4/165	65/17951	0.00301405	0.0669298
AD	Total-C	Regulation of protein serine threonine kinase activity	8/165	264/17951	0.00310834	0.0669298
AD	Total-C	Nucleus localization	3/165	32/17951	0.00310996	0.0669298
AD	Total-C	Placenta blood vessel development	3/165	32/17951	0.00310996	0.0669298
AD	Total-C	Regulation of kinase activity	12/165	519/17951	0.00311227	0.0669298
AD	Total-C	Polysaccharide biosynthetic process	4/165	66/17951	0.00318586	0.0672687
AD	Total-C	Regulation of vesicle mediated transport	12/165	521/17951	0.0032101	0.0672687
AD	Total-C	Acute inflammatory response	5/165	108/17951	0.00321572	0.0672687
AD	Total-C	Intracellular signaling cassette	30/165	1952/17951	0.00328502	0.0680751
AD	Total-C	Regulation of lipid metabolic process	9/165	327/17951	0.00331345	0.0680751
AD	Total-C	Cell activation	20/165	1126/17951	0.00353921	0.0715844
AD	Total-C	Type ii hypersensitivity	2/165	10/17951	0.00360033	0.0715844
AD	Total-C	Positive regulation of lipid localization	5/165	111/17951	0.00361714	0.0715844
AD	Total-C	Regulation of response to external stimulus	20/165	1130/17951	0.0036828	0.0715844
AD	Total-C	Regulation of cellular catabolic process	11/165	462/17951	0.00368884	0.0715844
AD	Total-C	Adrenergic receptor signaling pathway	3/165	34/17951	0.00370202	0.0715844
AD	Total-C	Negative regulation of amide metabolic process	3/165	34/17951	0.00370202	0.0715844
AD	Total-C	Epidermal growth factor receptor signaling pathway	5/165	112/17951	0.00375859	0.0720726
AD	Total-C	Regulation of antigen receptor mediated signaling pathway	4/165	70/17951	0.00393989	0.0749248
AD	Total-C	Regulation of monoatomic ion transport	11/165	467/17951	0.00399859	0.0750996
AD	Total-C	Virion assembly	3/165	35/17951	0.00402203	0.0750996
AD	Total-C	Positive regulation of tumor necrosis factor superfamily cytokine production	5/165	114/17951	0.00405332	0.0750996
AD	Total-C	Lymphocyte activation involved in immune response	7/165	218/17951	0.00407963	0.0750996
AD	Total-C	Endomembrane system organization	13/165	611/17951	0.00428586	0.0782697
AD	Total-C	Regulation of receptor catabolic process	2/165	11/17951	0.00437392	0.0792489
AD	Total-C	Positive regulation of phagocytosis	4/165	73/17951	0.00457882	0.0823133
AD	Total-C	Positive regulation of cellular catabolic process	7/165	224/17951	0.00472681	0.0841111
AD	Total-C	Regulation of dna binding	4/165	74/17951	0.00480638	0.0841111
AD	Total-C	Monocarboxylic acid biosynthetic process	7/165	225/17951	0.00484179	0.0841111
AD	Total-C	Homeostatic process	27/165	1744/17951	0.0048595	0.0841111
AD	Total-C	Positive regulation of transport	16/165	844/17951	0.00487676	0.0841111
AD	Total-C	Plasma membrane organization	6/165	170/17951	0.00489814	0.0841111
AD	Total-C	Fatty acid beta oxidation	4/165	75/17951	0.00504142	0.08534
AD	Total-C	Neutral lipid catabolic process	3/165	38/17951	0.00508097	0.08534
AD	Total-C	Regulation of polysaccharide biosynthetic process	3/165	38/17951	0.00508097	0.08534
AD	Total-C	Fatty acid beta oxidation using acyl coa dehydrogenase	2/165	12/17951	0.00521713	0.0853904
AD	Total-C	Monocyte activation	2/165	12/17951	0.00521713	0.0853904
AD	Total-C	Triglyceride rich lipoprotein particle remodeling	2/165	12/17951	0.00521713	0.0853904
AD	Total-C	Negative regulation of multicellular organismal process	21/165	1248/17951	0.00523241	0.0853904
AD	Total-C	Endocytosis	14/165	703/17951	0.00547554	0.0887289
AD	Total-C	Activation of protein kinase activity	4/165	77/17951	0.00553438	0.0890553
AD	Total-C	Regulation of protein binding	5/165	124/17951	0.00577902	0.0915619
AD	Total-C	Pancreas development	4/165	78/17951	0.00579251	0.0915619
AD	Total-C	Cell projection assembly	13/165	634/17951	0.00580953	0.0915619
AD	Total-C	Smooth muscle cell proliferation	6/165	177/17951	0.00594391	0.0928228
AD	Total-C	Negative regulation of kinase activity	6/165	178/17951	0.00610562	0.0928228
AD	Total-C	Negative regulation of fibrinolysis	2/165	13/17951	0.00612864	0.0928228
AD	Total-C	Negative regulation of smooth muscle contraction	2/165	13/17951	0.00612864	0.0928228
AD	Total-C	Regulation of dendritic spine maintenance	2/165	13/17951	0.00612864	0.0928228
AD	Total-C	Regulation of endothelial cell migration	7/165	236/17951	0.00625027	0.0928228
AD	Total-C	Positive regulation of epithelial cell migration	6/165	179/17951	0.00627051	0.0928228
AD	Total-C	Regulation of response to wounding	6/165	179/17951	0.00627051	0.0928228
AD	Total-C	Cellular response to lipoprotein particle stimulus	3/165	41/17951	0.00629293	0.0928228
AD	Total-C	Intestinal absorption	3/165	41/17951	0.00629293	0.0928228
AD	Total-C	Regulation of cellular component biogenesis	18/165	1026/17951	0.00636453	0.0929794
AD	Total-C	T cell activation involved in immune response	5/165	127/17951	0.00638436	0.0929794
AD	Total-C	Lymphocyte apoptotic process	4/165	81/17951	0.00661475	0.0957289
AD	Total-C	Regulation of protein localization to cell surface	3/165	42/17951	0.00673186	0.0964032
AD	Total-C	Positive regulation of multicellular organismal process	26/165	1701/17951	0.00674514	0.0964032
AD	Total-C	Phagocytosis	7/165	241/17951	0.00698297	0.0979276
AD	Total-C	Mitochondrial translation	5/165	130/17951	0.00703291	0.0979276
AD	Total-C	Adhesion of symbiont to host	2/165	14/17951	0.00710714	0.0979276
AD	Total-C	Negative regulation of fatty acid oxidation	2/165	14/17951	0.00710714	0.0979276
AD	Total-C	Positive regulation of nitric oxide synthase activity	2/165	14/17951	0.00710714	0.0979276
AD	Total-C	Regulation of mitochondrial fusion	2/165	14/17951	0.00710714	0.0979276
AD	Total-C	Response to cold	3/165	43/17951	0.00718857	0.09846
AD	Total-C	Lymphocyte mediated immunity	9/165	370/17951	0.00732286	0.0997058
AD	Total-C	Alcohol metabolic process	9/165	372/17951	0.00757339	0.102419
AD	Total-C	Erbb signaling pathway	5/165	133/17951	0.0077262	0.102419
AD	Total-C	Regulation of map kinase activity	5/165	133/17951	0.0077262	0.102419
AD	Total-C	Hemopoiesis	17/165	966/17951	0.0077274	0.102419
AD	Total-C	Regulation of transport	25/165	1633/17951	0.00774469	0.102419
AD	Total-C	Regulation of sodium ion transport	4/165	85/17951	0.00782649	0.10291
AD	Total-C	Positive regulation of lipid transport	4/165	86/17951	0.00815068	0.104204
AD	Total-C	Negative regulation of androgen receptor signaling pathway	2/165	15/17951	0.00815133	0.104204
AD	Total-C	Positive regulation of response to tumor cell	2/165	15/17951	0.00815133	0.104204
AD	Total-C	Protein insertion into mitochondrial outer membrane	2/165	15/17951	0.00815133	0.104204
AD	Total-C	Regulation of phospholipid transport	2/165	15/17951	0.00815133	0.104204
AD	Total-C	Positive regulation of intracellular signal transduction	18/165	1056/17951	0.00846488	0.104964
AD	Total-C	Intracellular receptor signaling pathway	9/165	379/17951	0.00850224	0.104964
AD	Total-C	Chemical homeostasis	18/165	1057/17951	0.00854353	0.104964
AD	Total-C	Regulation of organelle assembly	7/165	251/17951	0.00863742	0.104964
AD	Total-C	Biological process involved in symbiotic interaction	8/165	314/17951	0.00863892	0.104964
AD	Total-C	Glucan biosynthetic process	3/165	46/17951	0.00866701	0.104964
AD	Total-C	Negative regulation of map kinase activity	3/165	46/17951	0.00866701	0.104964
AD	Total-C	Negative regulation of type i interferon production	3/165	46/17951	0.00866701	0.104964
AD	Total-C	Regulation of polysaccharide metabolic process	3/165	46/17951	0.00866701	0.104964
AD	Total-C	Regulation of triglyceride metabolic process	3/165	46/17951	0.00866701	0.104964
AD	Total-C	Regulation of lymphocyte mediated immunity	6/165	192/17951	0.00872006	0.105054
AD	Total-C	Embryonic placenta development	4/165	88/17951	0.00882523	0.105767
AD	Total-C	Regulation of programmed cell death	24/165	1566/17951	0.00895155	0.106538
AD	Total-C	Regulation of calcium ion transport	7/165	253/17951	0.00900019	0.106538
AD	Total-C	B cell activation involved in immune response	4/165	89/17951	0.00917577	0.106538
AD	Total-C	Acute phase response	3/165	47/17951	0.00919642	0.106538
AD	Total-C	Negative regulation of lipid transport	3/165	47/17951	0.00919642	0.106538
AD	Total-C	Low density lipoprotein particle remodeling	2/165	16/17951	0.00925994	0.106538
AD	Total-C	Monoacylglycerol metabolic process	2/165	16/17951	0.00925994	0.106538
AD	Total-C	Phosphatidylcholine catabolic process	2/165	16/17951	0.00925994	0.106538
AD	Total-C	Response to abiotic stimulus	19/165	1149/17951	0.00935705	0.10712
AD	Total-C	T helper 1 type immune response	3/165	48/17951	0.00974435	0.111001
AD	Total-C	Negative regulation of hydrolase activity	6/165	197/17951	0.00982343	0.111351
AD	Total-C	Negative regulation of transport	10/165	460/17951	0.0102057	0.115117
AD	Total-C	Cdc42 protein signal transduction	2/165	17/17951	0.0104317	0.115403
AD	Total-C	Fatty acid homeostasis	2/165	17/17951	0.0104317	0.115403
AD	Total-C	Morphogenesis of an endothelium	2/165	17/17951	0.0104317	0.115403
AD	Total-C	Phospholipid homeostasis	2/165	17/17951	0.0104317	0.115403
AD	Total-C	Negative regulation of protein serine threonine kinase activity	4/165	93/17951	0.0106683	0.117457
AD	Total-C	Response to oxygen containing compound	25/165	1678/17951	0.0107391	0.117672
AD	Total-C	Membrane protein ectodomain proteolysis	3/165	50/17951	0.0108963	0.117713
AD	Total-C	Phagocytosis engulfment	3/165	50/17951	0.0108963	0.117713
AD	Total-C	Vasodilation	3/165	50/17951	0.0108963	0.117713
AD	Total-C	Lipid storage	4/165	94/17951	0.0110645	0.118972
AD	Total-C	B cell mediated immunity	6/165	203/17951	0.0112748	0.119301
AD	Total-C	Steroid metabolic process	8/165	330/17951	0.0114303	0.119301
AD	Total-C	Mitochondrial electron transport nadh to ubiquinone	3/165	51/17951	0.0115005	0.119301
AD	Total-C	Regulation of t cell mediated cytotoxicity	3/165	51/17951	0.0115005	0.119301
AD	Total-C	Biological process involved in interaction with host	6/165	204/17951	0.0115306	0.119301
AD	Total-C	Positive regulation of protein catabolic process	6/165	204/17951	0.0115306	0.119301
AD	Total-C	Cellular response to lipid	12/165	616/17951	0.0116102	0.119301
AD	Total-C	Hypersensitivity	2/165	18/17951	0.0116654	0.119301
AD	Total-C	Negative regulation of platelet activation	2/165	18/17951	0.0116654	0.119301
AD	Total-C	Regulation of plasminogen activation	2/165	18/17951	0.0116654	0.119301
AD	Total-C	Ureter development	2/165	18/17951	0.0116654	0.119301
AD	Total-C	Leukocyte mediated cytotoxicity	5/165	148/17951	0.0119148	0.121292
AD	Total-C	Response to lipid	16/165	932/17951	0.0120495	0.121292
AD	Total-C	Negative regulation of signaling	23/165	1520/17951	0.0120764	0.121292
AD	Total-C	Regulation of response to biotic stimulus	11/165	545/17951	0.0121076	0.121292
AD	Total-C	Mitochondrion localization	3/165	52/17951	0.0121237	0.121292
AD	Total-C	Positive regulation of mapk cascade	10/165	473/17951	0.0122281	0.121394
AD	Total-C	Regulation of mitochondrion organization	5/165	149/17951	0.0122394	0.121394
AD	Total-C	Endothelial cell proliferation	6/165	208/17951	0.0125952	0.124387
AD	Total-C	Positive regulation of t cell receptor signaling pathway	2/165	19/17951	0.0129598	0.125299
AD	Total-C	Regulation of amyloid beta clearance	2/165	19/17951	0.0129598	0.125299
AD	Total-C	Regulation of cholesterol storage	2/165	19/17951	0.0129598	0.125299
AD	Total-C	Regulation of telomere maintenance in response to dna damage	2/165	19/17951	0.0129598	0.125299
AD	Total-C	Vocalization behavior	2/165	19/17951	0.0129598	0.125299
AD	Total-C	Negative regulation of transferase activity	6/165	210/17951	0.0131525	0.126631
AD	Total-C	Regulation of transferase activity	12/165	628/17951	0.0133525	0.127798
AD	Total-C	Regulation of natural killer cell mediated immunity	3/165	54/17951	0.0134274	0.127798
AD	Total-C	Regulation of response to stress	22/165	1448/17951	0.0134404	0.127798
AD	Total-C	Cellular lipid metabolic process	17/165	1026/17951	0.0134975	0.127812
AD	Total-C	Regulation of adaptive immune response	6/165	213/17951	0.0140207	0.13143
AD	Total-C	Neutral lipid biosynthetic process	3/165	55/17951	0.014108	0.13143
AD	Total-C	Phospholipid catabolic process	3/165	55/17951	0.014108	0.13143
AD	Total-C	Regulation of amyloid precursor protein catabolic process	3/165	55/17951	0.014108	0.13143
AD	Total-C	Regulation of defense response to bacterium	2/165	20/17951	0.0143137	0.132325
AD	Total-C	Energy derivation by oxidation of organic compounds	8/165	344/17951	0.0143766	0.132325
AD	Total-C	Maintenance of location	8/165	344/17951	0.0143766	0.132325
AD	Total-C	Lipopolysaccharide mediated signaling pathway	3/165	56/17951	0.0148079	0.135752
AD	Total-C	Regulation of t cell mediated immunity	4/165	103/17951	0.0150606	0.137521
AD	Total-C	Organelle assembly	17/165	1040/17951	0.0152402	0.138611
AD	Total-C	Organophosphate ester transport	5/165	158/17951	0.0154349	0.139177
AD	Total-C	Camp mediated signaling	3/165	57/17951	0.0155271	0.139177
AD	Total-C	Cell projection organization	24/165	1644/17951	0.0155899	0.139177
AD	Total-C	Calcium ion transmembrane transport via high voltage gated calcium channel	2/165	21/17951	0.0157258	0.139177
AD	Total-C	Negative regulation of cilium assembly	2/165	21/17951	0.0157258	0.139177
AD	Total-C	Positive regulation of protein localization to cell surface	2/165	21/17951	0.0157258	0.139177
AD	Total-C	Regulation of cell cell adhesion mediated by cadherin	2/165	21/17951	0.0157258	0.139177
AD	Total-C	T cell apoptotic process	3/165	58/17951	0.0162658	0.143404
AD	Total-C	Peptidyl threonine modification	4/165	106/17951	0.0165704	0.145532
AD	Total-C	Cytokine production	15/165	888/17951	0.0169868	0.146003
AD	Total-C	Regulation of lymphocyte apoptotic process	3/165	59/17951	0.0170239	0.146003
AD	Total-C	Fatty acid catabolic process	4/165	107/17951	0.0170939	0.146003
AD	Total-C	Protein localization to organelle	16/165	971/17951	0.0171518	0.146003
AD	Total-C	Dendritic spine maintenance	2/165	22/17951	0.0171951	0.146003
AD	Total-C	Intestinal lipid absorption	2/165	22/17951	0.0171951	0.146003
AD	Total-C	Negative regulation of phagocytosis	2/165	22/17951	0.0171951	0.146003
AD	Total-C	Positive regulation of triglyceride metabolic process	2/165	22/17951	0.0171951	0.146003
AD	Total-C	Striatum development	2/165	22/17951	0.0171951	0.146003
AD	Total-C	Viral process	9/165	427/17951	0.0173857	0.147078
AD	Total-C	Endothelial cell migration	7/165	289/17951	0.0176045	0.148385
AD	Total-C	Negative regulation of lymphocyte mediated immunity	3/165	60/17951	0.0178016	0.149095
AD	Total-C	Regulation of anatomical structure size	10/165	502/17951	0.0178184	0.149095
AD	Total-C	Negative regulation of binding	4/165	109/17951	0.0181718	0.150411
AD	Total-C	Osteoclast differentiation	4/165	109/17951	0.0181718	0.150411
AD	Total-C	Regulation of non canonical nf kappab signal transduction	4/165	109/17951	0.0181718	0.150411
AD	Total-C	T cell mediated cytotoxicity	3/165	61/17951	0.0185987	0.153393
AD	Total-C	Fatty acid biosynthetic process	5/165	166/17951	0.0187069	0.153734
AD	Total-C	Mitochondrial gene expression	5/165	167/17951	0.0191456	0.156439
AD	Total-C	Negative regulation of organelle organization	8/165	363/17951	0.0192143	0.156439
AD	Total-C	Polysaccharide metabolic process	4/165	111/17951	0.019291	0.156439
AD	Total-C	Membrane protein proteolysis	3/165	62/17951	0.0194154	0.156439
AD	Total-C	Regulation of macrophage activation	3/165	62/17951	0.0194154	0.156439
AD	Total-C	Inflammatory response	15/165	903/17951	0.0194439	0.156439
AD	Total-C	Negative regulation of proteolysis	6/165	230/17951	0.0197061	0.157996
AD	Total-C	Macrophage activation	4/165	112/17951	0.0198663	0.158178
AD	Total-C	Negative regulation of lipid metabolic process	4/165	112/17951	0.0198663	0.158178
AD	Total-C	Regulation of cell projection assembly	6/165	231/17951	0.0200829	0.158348
AD	Total-C	Response to bacterium	13/165	745/17951	0.020178	0.158348
AD	Total-C	Regulation of b cell mediated immunity	3/165	63/17951	0.0202517	0.158348
AD	Total-C	Cell differentiation involved in embryonic placenta development	2/165	24/17951	0.0203005	0.158348
AD	Total-C	Positive regulation of signaling receptor activity	2/165	24/17951	0.0203005	0.158348
AD	Total-C	Regulation of b cell receptor signaling pathway	2/165	24/17951	0.0203005	0.158348
AD	Total-C	Lipid oxidation	4/165	113/17951	0.020452	0.158991
AD	Total-C	Lipid biosynthetic process	13/165	747/17951	0.020575	0.15907
AD	Total-C	Positive regulation of cellular component biogenesis	10/165	515/17951	0.0208612	0.15907
AD	Total-C	Adenylate cyclase activating g protein coupled receptor signaling pathway	5/165	171/17951	0.0209678	0.15907
AD	Total-C	Regulation of cell killing	4/165	114/17951	0.0210484	0.15907
AD	Total-C	Negative regulation of adaptive immune response	3/165	64/17951	0.0211076	0.15907
AD	Total-C	Regulation of epithelial cell migration	7/165	300/17951	0.0211126	0.15907
AD	Total-C	Positive regulation of molecular function	18/165	1165/17951	0.0212035	0.15907
AD	Total-C	Regulation of muscle contraction	5/165	172/17951	0.0214404	0.15907
AD	Total-C	Hemostasis	6/165	235/17951	0.0216391	0.15907
AD	Total-C	Vacuolar transport	5/165	173/17951	0.02192	0.15907
AD	Total-C	Cholesterol storage	2/165	25/17951	0.0219344	0.15907
AD	Total-C	Negative regulation of regulated secretory pathway	2/165	25/17951	0.0219344	0.15907
AD	Total-C	Nuclear migration	2/165	25/17951	0.0219344	0.15907
AD	Total-C	Positive regulation of monooxygenase activity	2/165	25/17951	0.0219344	0.15907
AD	Total-C	Regulation of mitochondrial translation	2/165	25/17951	0.0219344	0.15907
AD	Total-C	Regulation of nitric oxide synthase activity	2/165	25/17951	0.0219344	0.15907
AD	Total-C	Steroid catabolic process	2/165	25/17951	0.0219344	0.15907
AD	Total-C	Amyloid beta metabolic process	3/165	65/17951	0.0219831	0.15907
AD	Total-C	Interleukin 10 production	3/165	65/17951	0.0219831	0.15907
AD	Total-C	Interleukin 2 production	3/165	65/17951	0.0219831	0.15907
AD	Total-C	Positive regulation of wound healing	3/165	65/17951	0.0219831	0.15907
AD	Total-C	Regulation of b cell proliferation	3/165	65/17951	0.0219831	0.15907
AD	Total-C	Regulation of proteolysis	11/165	598/17951	0.0224679	0.162069
AD	Total-C	Bone resorption	3/165	66/17951	0.0228782	0.162135
AD	Total-C	Membrane invagination	3/165	66/17951	0.0228782	0.162135
AD	Total-C	Negative regulation of g protein coupled receptor signaling pathway	3/165	66/17951	0.0228782	0.162135
AD	Total-C	Positive regulation of non canonical nf kappab signal transduction	3/165	66/17951	0.0228782	0.162135
AD	Total-C	Regulation of oxidoreductase activity	3/165	66/17951	0.0228782	0.162135
AD	Total-C	Response to temperature stimulus	5/165	175/17951	0.0228998	0.162135
AD	Total-C	Leukocyte apoptotic process	4/165	118/17951	0.0235399	0.166155
AD	Total-C	Myeloid leukocyte differentiation	6/165	240/17951	0.0236966	0.16675
AD	Total-C	Long chain fatty acid transport	3/165	67/17951	0.0237929	0.166917
AD	Total-C	Positive regulation of catalytic activity	14/165	846/17951	0.024285	0.169851
AD	Total-C	Amyloid precursor protein catabolic process	3/165	68/17951	0.0247272	0.171899
AD	Total-C	Protein localization to cell surface	3/165	68/17951	0.0247272	0.171899
AD	Total-C	Negative regulation of phosphorylation	7/165	311/17951	0.0250809	0.173833
AD	Total-C	Diacylglycerol metabolic process	2/165	27/17951	0.0253587	0.173879
AD	Total-C	Plasminogen activation	2/165	27/17951	0.0253587	0.173879
AD	Total-C	Positive regulation of receptor internalization	2/165	27/17951	0.0253587	0.173879
AD	Total-C	Cell activation involved in immune response	7/165	312/17951	0.0254653	0.173879
AD	Total-C	Protein localization to nucleus	7/165	312/17951	0.0254653	0.173879
AD	Total-C	Intracellular transport	20/165	1368/17951	0.0262173	0.178226
AD	Total-C	Mapk cascade	13/165	773/17951	0.0262866	0.178226
AD	Total-C	Myeloid leukocyte activation	6/165	246/17951	0.0263344	0.178226
AD	Total-C	Negative regulation of calcium ion transport	3/165	70/17951	0.0266546	0.178815
AD	Total-C	Negative regulation of protein binding	3/165	70/17951	0.0266546	0.178815
AD	Total-C	Negative regulation of smooth muscle cell proliferation	3/165	70/17951	0.0266546	0.178815
AD	Total-C	Negative regulation of lipid catabolic process	2/165	28/17951	0.0271471	0.18054
AD	Total-C	Receptor catabolic process	2/165	28/17951	0.0271471	0.18054
AD	Total-C	Subpallium development	2/165	28/17951	0.0271471	0.18054
AD	Total-C	Positive regulation of protein kinase activity	6/165	248/17951	0.0272554	0.180738
AD	Total-C	Negative regulation of response to biotic stimulus	4/165	124/17951	0.0276004	0.18081
AD	Total-C	Positive regulation of lipid metabolic process	4/165	124/17951	0.0276004	0.18081
AD	Total-C	Regulation of protein containing complex disassembly	4/165	124/17951	0.0276004	0.18081
AD	Total-C	Negative regulation of leukocyte mediated immunity	3/165	71/17951	0.0276477	0.18081
AD	Total-C	Positive regulation of cytoskeleton organization	5/165	184/17951	0.0276592	0.18081
AD	Total-C	Muscle cell proliferation	6/165	250/17951	0.0281975	0.18346
AD	Total-C	Blood vessel endothelial cell migration	5/165	185/17951	0.0282239	0.18346
AD	Total-C	Regulation of intracellular steroid hormone receptor signaling pathway	3/165	72/17951	0.0286602	0.184342
AD	Total-C	Vesicle mediated transport	22/165	1561/17951	0.0289301	0.184342
AD	Total-C	Acute inflammatory response to antigenic stimulus	2/165	29/17951	0.0289848	0.184342
AD	Total-C	Myeloid dendritic cell activation	2/165	29/17951	0.0289848	0.184342
AD	Total-C	Negative regulation of cell killing	2/165	29/17951	0.0289848	0.184342
AD	Total-C	Positive regulation of natural killer cell mediated cytotoxicity	2/165	29/17951	0.0289848	0.184342
AD	Total-C	Regulation of androgen receptor signaling pathway	2/165	29/17951	0.0289848	0.184342
AD	Total-C	Viral life cycle	7/165	321/17951	0.0291087	0.184342
AD	Total-C	Regulation of leukocyte mediated immunity	6/165	252/17951	0.0291609	0.184342
AD	Total-C	Regulation of muscle system process	6/165	252/17951	0.0291609	0.184342
AD	Total-C	Small molecule metabolic process	25/165	1836/17951	0.0294279	0.185521
AD	Total-C	Leukocyte mediated immunity	9/165	469/17951	0.0295594	0.185841
AD	Total-C	Regulation of erbb signaling pathway	3/165	73/17951	0.0296923	0.186168
AD	Total-C	Protein localization to mitochondrion	4/165	128/17951	0.0305257	0.190873
AD	Total-C	Negative regulation of sterol transport	2/165	30/17951	0.0308708	0.190955
AD	Total-C	Positive regulation of coagulation	2/165	30/17951	0.0308708	0.190955
AD	Total-C	Positive regulation of macrophage activation	2/165	30/17951	0.0308708	0.190955
AD	Total-C	Regulation of glycogen biosynthetic process	2/165	30/17951	0.0308708	0.190955
AD	Total-C	Leukocyte differentiation	11/165	629/17951	0.0309549	0.190962
AD	Total-C	Positive regulation of gene expression	18/165	1218/17951	0.0312278	0.192131
AD	Total-C	Generation of precursor metabolites and energy	9/165	476/17951	0.0320557	0.196115
AD	Total-C	Fatty acid metabolic process	8/165	401/17951	0.0321954	0.196115
AD	Total-C	Glycerolipid metabolic process	8/165	401/17951	0.0321954	0.196115
AD	Total-C	Monoatomic cation transport	16/165	1049/17951	0.0322163	0.196115
AD	Total-C	Muscle structure development	12/165	715/17951	0.0325753	0.197178
AD	Total-C	Positive regulation of cilium assembly	2/165	31/17951	0.0328042	0.197178
AD	Total-C	Positive regulation of erbb signaling pathway	2/165	31/17951	0.0328042	0.197178
AD	Total-C	Regulation of hydrolase activity	12/165	716/17951	0.032874	0.197178
AD	Total-C	Phosphatidylcholine metabolic process	3/165	76/17951	0.032905	0.197178
AD	Total-C	Proton motive force driven atp synthesis	3/165	76/17951	0.032905	0.197178
AD	Total-C	Response to oxidative stress	8/165	404/17951	0.0334256	0.199429
AD	Total-C	Electron transport chain	4/165	132/17951	0.0336274	0.199429
AD	Total-C	Monocarboxylic acid catabolic process	4/165	132/17951	0.0336274	0.199429
AD	Total-C	Negative regulation of monoatomic ion transport	4/165	132/17951	0.0336274	0.199429
AD	Total-C	Regulation of cell activation	11/165	638/17951	0.0337999	0.199937
AD	non-HDL-C	Negative regulation of response to stimulus	38/161	1789/17951	3.39822e-07	0.000601575
AD	non-HDL-C	Protein lipid complex organization	7/161	54/17951	5.09171e-07	0.000601575
AD	non-HDL-C	Reverse cholesterol transport	5/161	20/17951	7.58288e-07	0.000601575
AD	non-HDL-C	Regulation of plasma lipoprotein particle levels	8/161	92/17951	1.72868e-06	0.000998852
AD	non-HDL-C	Sterol transport	9/161	128/17951	2.30146e-06	0.000998852
AD	non-HDL-C	Negative regulation of molecular function	21/161	735/17951	2.69083e-06	0.000998852
AD	non-HDL-C	Regulation of endocytosis	13/161	298/17951	2.97592e-06	0.000998852
AD	non-HDL-C	Cellular catabolic process	27/161	1142/17951	3.35749e-06	0.000998852
AD	non-HDL-C	Regulation of molecular function	38/161	1984/17951	4.29202e-06	0.00102191
AD	non-HDL-C	Negative regulation of signaling	32/161	1520/17951	4.29375e-06	0.00102191
AD	non-HDL-C	Negative regulation of endocytosis	7/161	77/17951	5.81787e-06	0.00125878
AD	non-HDL-C	Plasma lipoprotein particle clearance	6/161	55/17951	9.55835e-06	0.00189574
AD	non-HDL-C	Regulation of catalytic activity	29/161	1373/17951	1.23666e-05	0.00226404
AD	non-HDL-C	High density lipoprotein particle remodeling	4/161	17/17951	1.35449e-05	0.00230264
AD	non-HDL-C	Regulation of cellular catabolic process	15/161	462/17951	1.8276e-05	0.0028998
AD	non-HDL-C	Negative regulation of transferase activity	10/161	210/17951	2.02614e-05	0.00301389
AD	non-HDL-C	Negative regulation of kinase activity	9/161	178/17951	3.32055e-05	0.00464876
AD	non-HDL-C	Positive regulation of amyloid beta clearance	3/161	8/17951	3.83676e-05	0.00483557
AD	non-HDL-C	Sterol homeostasis	7/161	103/17951	3.94533e-05	0.00483557
AD	non-HDL-C	Regulation of binding	10/161	229/17951	4.24333e-05	0.00483557
AD	non-HDL-C	Negative regulation of catalytic activity	14/161	439/17951	4.26668e-05	0.00483557
AD	non-HDL-C	Regulation of transferase activity	17/161	628/17951	5.05935e-05	0.0054733
AD	non-HDL-C	Organic hydroxy compound transport	11/161	286/17951	5.57585e-05	0.00576979
AD	non-HDL-C	Regulation of response to tumor cell	4/161	25/17951	6.80756e-05	0.00647329
AD	non-HDL-C	Regulation of kinase activity	15/161	519/17951	6.91711e-05	0.00647329
AD	non-HDL-C	Regulation of response to external stimulus	24/161	1130/17951	7.07166e-05	0.00647329
AD	non-HDL-C	Regulation of natural killer cell mediated immune response to tumor cell	3/161	10/17951	8.11366e-05	0.00704203
AD	non-HDL-C	Regulation of organelle organization	25/161	1216/17951	8.28474e-05	0.00704203
AD	non-HDL-C	Intracellular signaling cassette	34/161	1952/17951	0.000107271	0.00825103
AD	non-HDL-C	Negative regulation of coagulation	5/161	53/17951	0.000110553	0.00825103
AD	non-HDL-C	Natural killer cell mediated immune response to tumor cell	3/161	11/17951	0.000110828	0.00825103
AD	non-HDL-C	Negative regulation of phosphorylation	11/161	311/17951	0.000117573	0.00825103
AD	non-HDL-C	Membrane organization	19/161	809/17951	0.000119787	0.00825103
AD	non-HDL-C	Immune response to tumor cell	4/161	29/17951	0.000124295	0.00825103
AD	non-HDL-C	Response to molecule of bacterial origin	12/161	369/17951	0.000127193	0.00825103
AD	non-HDL-C	Regulation of protein binding	7/161	124/17951	0.000128121	0.00825103
AD	non-HDL-C	Viral process	13/161	427/17951	0.000128272	0.00825103
AD	non-HDL-C	Cellular response to lipid	16/161	616/17951	0.000137059	0.00837105
AD	non-HDL-C	Protein lipid complex assembly	4/161	30/17951	0.000142419	0.00837105
AD	non-HDL-C	Cellular response to biotic stimulus	10/161	265/17951	0.000142664	0.00837105
AD	non-HDL-C	Negative regulation of phosphorus metabolic process	12/161	374/17951	0.000144207	0.00837105
AD	non-HDL-C	Response to nutrient levels	14/161	500/17951	0.00016912	0.00958345
AD	non-HDL-C	Response to oxygen containing compound	30/161	1678/17951	0.000188128	0.0102547
AD	non-HDL-C	High density lipoprotein particle assembly	3/161	13/17951	0.000189583	0.0102547
AD	non-HDL-C	Positive regulation of cellular component organization	23/161	1132/17951	0.000195297	0.010329
AD	non-HDL-C	Lipid homeostasis	8/161	180/17951	0.000222981	0.0113605
AD	non-HDL-C	Positive regulation of organelle organization	14/161	514/17951	0.000224615	0.0113605
AD	non-HDL-C	Positive regulation of cellular component biogenesis	14/161	515/17951	0.00022912	0.0113605
AD	non-HDL-C	Phospholipid efflux	3/161	14/17951	0.0002397	0.0114427
AD	non-HDL-C	Import into cell	20/161	926/17951	0.000240393	0.0114427
AD	non-HDL-C	Mitochondrion organization	14/161	521/17951	0.000257817	0.0117307
AD	non-HDL-C	Response to lipid	20/161	932/17951	0.000261522	0.0117307
AD	non-HDL-C	Virion assembly	4/161	35/17951	0.000262783	0.0117307
AD	non-HDL-C	Regulation of cilium assembly	6/161	99/17951	0.000267133	0.0117307
AD	non-HDL-C	Regulation of transport	29/161	1633/17951	0.000274427	0.0117307
AD	non-HDL-C	Hemostasis	9/161	235/17951	0.000276016	0.0117307
AD	non-HDL-C	Positive regulation of sterol transport	4/161	36/17951	0.000293579	0.0122582
AD	non-HDL-C	Cellular response to molecule of bacterial origin	9/161	238/17951	0.000303037	0.012435
AD	non-HDL-C	Regulation of phagocytosis	6/161	102/17951	0.000314017	0.0125599
AD	non-HDL-C	Negative regulation of cellular component organization	17/161	732/17951	0.000316637	0.0125599
AD	non-HDL-C	Protein containing complex remodeling	4/161	37/17951	0.000326879	0.0127536
AD	non-HDL-C	Amyloid beta clearance	4/161	38/17951	0.0003628	0.0137058
AD	non-HDL-C	Negative regulation of receptor mediated endocytosis	4/161	38/17951	0.0003628	0.0137058
AD	non-HDL-C	Regulation of mitochondrion organization	7/161	149/17951	0.000396061	0.014582
AD	non-HDL-C	Negative regulation of protein modification process	12/161	418/17951	0.000398249	0.014582
AD	non-HDL-C	Negative regulation of receptor internalization	3/161	17/17951	0.000439023	0.0157003
AD	non-HDL-C	Regulation of organelle assembly	9/161	251/17951	0.00044674	0.0157003
AD	non-HDL-C	Triglyceride metabolic process	6/161	109/17951	0.000448579	0.0157003
AD	non-HDL-C	High density lipoprotein particle clearance	3/161	18/17951	0.000523369	0.017436
AD	non-HDL-C	Regulation of fibrinolysis	3/161	18/17951	0.000523369	0.017436
AD	non-HDL-C	Cholesterol efflux	5/161	74/17951	0.00053352	0.017436
AD	non-HDL-C	Regulation of coagulation	5/161	74/17951	0.00053352	0.017436
AD	non-HDL-C	Positive regulation of endocytosis	7/161	157/17951	0.000542128	0.017436
AD	non-HDL-C	Sterol metabolic process	7/161	157/17951	0.000542128	0.017436
AD	non-HDL-C	Wound healing	12/161	434/17951	0.000556128	0.0176478
AD	non-HDL-C	Endocytosis	16/161	703/17951	0.000594274	0.0184296
AD	non-HDL-C	Positive regulation of catalytic activity	18/161	846/17951	0.000596253	0.0184296
AD	non-HDL-C	Regulation of amyloid beta clearance	3/161	19/17951	0.000617422	0.0188393
AD	non-HDL-C	Negative regulation of wound healing	5/161	77/17951	0.000640429	0.0190527
AD	non-HDL-C	Regulation of sterol transport	5/161	77/17951	0.000640429	0.0190527
AD	non-HDL-C	Viral life cycle	10/161	321/17951	0.000652633	0.0191761
AD	non-HDL-C	Response to wounding	14/161	574/17951	0.000676345	0.0193031
AD	non-HDL-C	Myeloid cell differentiation	12/161	444/17951	0.000679354	0.0193031
AD	non-HDL-C	Leukocyte apoptotic process	6/161	118/17951	0.000683304	0.0193031
AD	non-HDL-C	Acylglycerol homeostasis	4/161	45/17951	0.000697506	0.0193031
AD	non-HDL-C	Response to tumor cell	4/161	45/17951	0.000697506	0.0193031
AD	non-HDL-C	Vitamin transmembrane transport	3/161	20/17951	0.000721614	0.0197407
AD	non-HDL-C	Negative regulation of map kinase activity	4/161	46/17951	0.000758645	0.0205179
AD	non-HDL-C	Response to nutrient	7/161	168/17951	0.000809746	0.0216539
AD	non-HDL-C	Regulation of vesicle mediated transport	13/161	521/17951	0.000855135	0.0226136
AD	non-HDL-C	Plasma membrane organization	7/161	170/17951	0.000868014	0.0227019
AD	non-HDL-C	Positive regulation of cellular catabolic process	8/161	224/17951	0.000950587	0.0245913
AD	non-HDL-C	Intestinal lipid absorption	3/161	22/17951	0.000962073	0.0246208
AD	non-HDL-C	Cellular response to oxygen containing compound	22/161	1195/17951	0.00102394	0.0259252
AD	non-HDL-C	Activation of transmembrane receptor protein tyrosine kinase activity	2/161	6/17951	0.00117113	0.0290343
AD	non-HDL-C	Low density lipoprotein receptor particle metabolic process	2/161	6/17951	0.00117113	0.0290343
AD	non-HDL-C	Mitochondrion localization	4/161	52/17951	0.00120725	0.0296212
AD	non-HDL-C	Positive regulation of organelle assembly	5/161	90/17951	0.00129777	0.0315173
AD	non-HDL-C	Regulation of lipid localization	7/161	184/17951	0.0013745	0.0330436
AD	non-HDL-C	Cellular lipid catabolic process	8/161	239/17951	0.00143815	0.0342279
AD	non-HDL-C	Non canonical nf kappab signal transduction	6/161	137/17951	0.00148295	0.0343294
AD	non-HDL-C	Regulation of amyloid precursor protein catabolic process	4/161	55/17951	0.00148957	0.0343294
AD	non-HDL-C	Negative regulation of protein serine threonine kinase activity	5/161	93/17951	0.00150204	0.0343294
AD	non-HDL-C	Neutral lipid metabolic process	6/161	138/17951	0.00153906	0.0343294
AD	non-HDL-C	Lipopolysaccharide mediated signaling pathway	4/161	56/17951	0.00159307	0.0343294
AD	non-HDL-C	Amyloid beta clearance by transcytosis	2/161	7/17951	0.00162993	0.0343294
AD	non-HDL-C	Apolipoprotein a i mediated signaling pathway	2/161	7/17951	0.00162993	0.0343294
AD	non-HDL-C	Macrophage colony stimulating factor production	2/161	7/17951	0.00162993	0.0343294
AD	non-HDL-C	Positive regulation of natural killer cell mediated immune response to tumor cell	2/161	7/17951	0.00162993	0.0343294
AD	non-HDL-C	Positive regulation of protein localization to centrosome	2/161	7/17951	0.00162993	0.0343294
AD	non-HDL-C	Positive regulation of receptor catabolic process	2/161	7/17951	0.00162993	0.0343294
AD	non-HDL-C	Triglyceride rich lipoprotein particle clearance	2/161	7/17951	0.00162993	0.0343294
AD	non-HDL-C	Very low density lipoprotein particle clearance	2/161	7/17951	0.00162993	0.0343294
AD	non-HDL-C	Camp mediated signaling	4/161	57/17951	0.00170148	0.0355178
AD	non-HDL-C	Lipid metabolic process	24/161	1408/17951	0.00171619	0.0355178
AD	non-HDL-C	Fibrinolysis	3/161	27/17951	0.00176828	0.0359318
AD	non-HDL-C	Positive regulation of cholesterol efflux	3/161	27/17951	0.00176828	0.0359318
AD	non-HDL-C	Negative regulation of multicellular organismal process	22/161	1248/17951	0.00178149	0.0359318
AD	non-HDL-C	Negative regulation of response to external stimulus	11/161	433/17951	0.0018544	0.0370879
AD	non-HDL-C	Receptor catabolic process	3/161	28/17951	0.00196753	0.0380049
AD	non-HDL-C	Triglyceride catabolic process	3/161	28/17951	0.00196753	0.0380049
AD	non-HDL-C	Tumor necrosis factor superfamily cytokine production	7/161	196/17951	0.00197095	0.0380049
AD	non-HDL-C	Lipid localization	12/161	504/17951	0.00199894	0.0380049
AD	non-HDL-C	Positive regulation of cytokine production	12/161	504/17951	0.00199894	0.0380049
AD	non-HDL-C	Sodium ion transport	8/161	252/17951	0.00200539	0.0380049
AD	non-HDL-C	Vesicle organization	10/161	373/17951	0.00201202	0.0380049
AD	non-HDL-C	Negative regulation of response to wounding	5/161	100/17951	0.00206965	0.0387856
AD	non-HDL-C	Regulation of body fluid levels	10/161	375/17951	0.00209193	0.0388342
AD	non-HDL-C	Regulation of cellular component biogenesis	19/161	1026/17951	0.00214434	0.0388342
AD	non-HDL-C	Positive regulation of protein containing complex assembly	7/161	199/17951	0.00214743	0.0388342
AD	non-HDL-C	Negative regulation of response to tumor cell	2/161	8/17951	0.00216045	0.0388342
AD	non-HDL-C	Regulation of cdc42 protein signal transduction	2/161	8/17951	0.00216045	0.0388342
AD	non-HDL-C	Positive regulation of antigen receptor mediated signaling pathway	3/161	29/17951	0.00218021	0.0388342
AD	non-HDL-C	Macrophage migration	4/161	61/17951	0.00218646	0.0388342
AD	non-HDL-C	Cell surface receptor protein tyrosine kinase signaling pathway	14/161	652/17951	0.00225163	0.0395398
AD	non-HDL-C	Intracellular receptor signaling pathway	10/161	379/17951	0.00225942	0.0395398
AD	non-HDL-C	Positive regulation of response to external stimulus	14/161	654/17951	0.0023154	0.0402237
AD	non-HDL-C	Phospholipid transport	5/161	103/17951	0.00235547	0.0406233
AD	non-HDL-C	Regulation of response to stress	24/161	1448/17951	0.00248214	0.0424999
AD	non-HDL-C	Regulation of lipid transport	6/161	153/17951	0.00259009	0.0438139
AD	non-HDL-C	Hemopoiesis	18/161	966/17951	0.00262841	0.0438139
AD	non-HDL-C	Negative regulation of amyloid precursor protein catabolic process	3/161	31/17951	0.00264709	0.0438139
AD	non-HDL-C	Positive regulation of cilium assembly	3/161	31/17951	0.00264709	0.0438139
AD	non-HDL-C	Cellular response to alcohol	5/161	106/17951	0.00266898	0.0438139
AD	non-HDL-C	Regulation of protein serine threonine kinase activity	8/161	264/17951	0.00267335	0.0438139
AD	non-HDL-C	Amyloid beta metabolic process	4/161	65/17951	0.00275927	0.0438139
AD	non-HDL-C	Glycerolipid catabolic process	4/161	65/17951	0.00275927	0.0438139
AD	non-HDL-C	Camp catabolic process	2/161	9/17951	0.00276138	0.0438139
AD	non-HDL-C	Cholesterol catabolic process	2/161	9/17951	0.00276138	0.0438139
AD	non-HDL-C	Regulation of type b pancreatic cell development	2/161	9/17951	0.00276138	0.0438139
AD	non-HDL-C	Negative regulation of protein metabolic process	17/161	894/17951	0.00280703	0.0442433
AD	non-HDL-C	Response to bacterium	15/161	745/17951	0.00291828	0.0456942
AD	non-HDL-C	Negative regulation of binding	5/161	109/17951	0.00301169	0.0468485
AD	non-HDL-C	Inflammatory response	17/161	903/17951	0.00310951	0.048056
AD	non-HDL-C	Process utilizing autophagic mechanism	13/161	604/17951	0.00315428	0.0480973
AD	non-HDL-C	Establishment of mitochondrion localization	3/161	33/17951	0.00317122	0.0480973
AD	non-HDL-C	Vesicle mediated transport	25/161	1561/17951	0.00317281	0.0480973
AD	non-HDL-C	Phosphorylation	23/161	1394/17951	0.00324592	0.0481488
AD	non-HDL-C	Amyloid precursor protein catabolic process	4/161	68/17951	0.00325094	0.0481488
AD	non-HDL-C	Cellular response to organic cyclic compound	12/161	535/17951	0.00325238	0.0481488
AD	non-HDL-C	Positive regulation of lipid localization	5/161	111/17951	0.00325713	0.0481488
AD	non-HDL-C	Regulation of phosphorylation	18/161	987/17951	0.00330245	0.0483319
AD	non-HDL-C	Regulation of phosphorus metabolic process	20/161	1149/17951	0.00334732	0.0483319
AD	non-HDL-C	Regulation of protein modification process	21/161	1231/17951	0.0033505	0.0483319
AD	non-HDL-C	Positive regulation of signaling	28/161	1828/17951	0.00335074	0.0483319
AD	non-HDL-C	Epidermal growth factor receptor signaling pathway	5/161	112/17951	0.0033851	0.0485334
AD	non-HDL-C	Negative regulation of amide metabolic process	3/161	34/17951	0.00345543	0.0492451
AD	non-HDL-C	Endomembrane system organization	13/161	611/17951	0.00347768	0.0492671
AD	non-HDL-C	Response to oxidative stress	10/161	404/17951	0.00356695	0.0502328
AD	non-HDL-C	Negative regulation of protein binding	4/161	70/17951	0.00360997	0.050244
AD	non-HDL-C	Regulation of antigen receptor mediated signaling pathway	4/161	70/17951	0.00360997	0.050244
AD	non-HDL-C	Regulation of response to biotic stimulus	12/161	545/17951	0.00377139	0.0521856
AD	non-HDL-C	Positive regulation of molecular function	20/161	1165/17951	0.0039092	0.0537798
AD	non-HDL-C	Regulation of intracellular signal transduction	28/161	1853/17951	0.00405341	0.0553437
AD	non-HDL-C	Regulation of lipoprotein particle clearance	3/161	36/17951	0.00406939	0.0553437
AD	non-HDL-C	Regulation of receptor catabolic process	2/161	11/17951	0.00416936	0.0557202
AD	non-HDL-C	Toll like receptor 7 signaling pathway	2/161	11/17951	0.00416936	0.0557202
AD	non-HDL-C	Positive regulation of phagocytosis	4/161	73/17951	0.00419756	0.0557202
AD	non-HDL-C	Regulation of erbb signaling pathway	4/161	73/17951	0.00419756	0.0557202
AD	non-HDL-C	Gliogenesis	9/161	348/17951	0.00423351	0.0557202
AD	non-HDL-C	Monocarboxylic acid biosynthetic process	7/161	225/17951	0.00423755	0.0557202
AD	non-HDL-C	Negative regulation of mapk cascade	6/161	170/17951	0.00434953	0.0566946
AD	non-HDL-C	Lipid catabolic process	9/161	350/17951	0.00439362	0.0566946
AD	non-HDL-C	Intracellular sterol transport	3/161	37/17951	0.00439961	0.0566946
AD	non-HDL-C	Endosome to lysosome transport	4/161	74/17951	0.00440693	0.0566946
AD	non-HDL-C	Biological process involved in interspecies interaction between organisms	27/161	1780/17951	0.00454943	0.0582131
AD	non-HDL-C	Neutral lipid catabolic process	3/161	38/17951	0.00474563	0.0603989
AD	non-HDL-C	Positive regulation of multicellular organismal process	26/161	1701/17951	0.00487061	0.0610197
AD	non-HDL-C	Regulation of cell projection assembly	7/161	231/17951	0.00488604	0.0610197
AD	non-HDL-C	Monocyte activation	2/161	12/17951	0.00497387	0.0610197
AD	non-HDL-C	Plasma membrane raft organization	2/161	12/17951	0.00497387	0.0610197
AD	non-HDL-C	Regulation of protein localization to centrosome	2/161	12/17951	0.00497387	0.0610197
AD	non-HDL-C	Triglyceride rich lipoprotein particle remodeling	2/161	12/17951	0.00497387	0.0610197
AD	non-HDL-C	Uv protection	2/161	12/17951	0.00497387	0.0610197
AD	non-HDL-C	Activation of protein kinase activity	4/161	77/17951	0.00507705	0.061966
AD	non-HDL-C	Positive regulation of lipid metabolic process	5/161	124/17951	0.00521588	0.0633357
AD	non-HDL-C	Smooth muscle cell proliferation	6/161	177/17951	0.00528488	0.0637899
AD	non-HDL-C	Pancreas development	4/161	78/17951	0.00531476	0.0637899
AD	non-HDL-C	Negative regulation of rna biosynthetic process	21/161	1282/17951	0.00533369	0.0637899
AD	non-HDL-C	Intracellular transport	22/161	1368/17951	0.00539771	0.0642327
AD	non-HDL-C	Negative regulation of wnt signaling pathway	6/161	178/17951	0.00542964	0.0642913
AD	non-HDL-C	Organelle assembly	18/161	1040/17951	0.00566735	0.0665147
AD	non-HDL-C	Regulation of anatomical structure size	11/161	502/17951	0.00567506	0.0665147
AD	non-HDL-C	Enzyme linked receptor protein signaling pathway	18/161	1043/17951	0.00583471	0.0665147
AD	non-HDL-C	Negative regulation of fibrinolysis	2/161	13/17951	0.00584374	0.0665147
AD	non-HDL-C	Positive regulation of transferase activity	9/161	366/17951	0.0058513	0.0665147
AD	non-HDL-C	Myeloid leukocyte migration	7/161	239/17951	0.00586379	0.0665147
AD	non-HDL-C	Cellular response to lipoprotein particle stimulus	3/161	41/17951	0.00588047	0.0665147
AD	non-HDL-C	Intestinal absorption	3/161	41/17951	0.00588047	0.0665147
AD	non-HDL-C	Cell activation	19/161	1126/17951	0.00588233	0.0665147
AD	non-HDL-C	Immune response regulating signaling pathway	12/161	577/17951	0.00589689	0.0665147
AD	non-HDL-C	Protein localization to mitochondrion	5/161	128/17951	0.00595717	0.0668777
AD	non-HDL-C	Regulation of autophagy	9/161	368/17951	0.00605702	0.067219
AD	non-HDL-C	Lymphocyte apoptotic process	4/161	81/17951	0.0060723	0.067219
AD	non-HDL-C	Regulation of amide metabolic process	4/161	81/17951	0.0060723	0.067219
AD	non-HDL-C	Phagocytosis	7/161	241/17951	0.0061296	0.0675391
AD	non-HDL-C	Regulation of protein localization to cell surface	3/161	42/17951	0.00629165	0.0690052
AD	non-HDL-C	Alcohol metabolic process	9/161	372/17951	0.0064852	0.0708017
AD	non-HDL-C	Insulin receptor signaling pathway	5/161	131/17951	0.00655974	0.0712885
AD	non-HDL-C	Positive regulation of intracellular signal transduction	18/161	1056/17951	0.00660745	0.0713763
AD	non-HDL-C	Chemical homeostasis	18/161	1057/17951	0.00667019	0.0713763
AD	non-HDL-C	Cilium organization	10/161	443/17951	0.00673905	0.0713763
AD	non-HDL-C	Adhesion of symbiont to host	2/161	14/17951	0.00677775	0.0713763
AD	non-HDL-C	Cyclic nucleotide catabolic process	2/161	14/17951	0.00677775	0.0713763
AD	non-HDL-C	Negative regulation of fatty acid oxidation	2/161	14/17951	0.00677775	0.0713763
AD	non-HDL-C	Positive regulation of nitric oxide synthase activity	2/161	14/17951	0.00677775	0.0713763
AD	non-HDL-C	Erbb signaling pathway	5/161	133/17951	0.00698443	0.0725893
AD	non-HDL-C	Positive regulation of endothelial cell migration	5/161	133/17951	0.00698443	0.0725893
AD	non-HDL-C	Regulation of map kinase activity	5/161	133/17951	0.00698443	0.0725893
AD	non-HDL-C	Endocrine pancreas development	3/161	44/17951	0.00716444	0.0740745
AD	non-HDL-C	Regulation of sodium ion transport	4/161	85/17951	0.00718959	0.0740745
AD	non-HDL-C	Muscle cell proliferation	7/161	250/17951	0.00743853	0.0762822
AD	non-HDL-C	Positive regulation of lipid transport	4/161	86/17951	0.00748868	0.0762822
AD	non-HDL-C	Biological process involved in symbiotic interaction	8/161	314/17951	0.00750002	0.0762822
AD	non-HDL-C	Regulation of macrophage migration	3/161	45/17951	0.00762637	0.0772373
AD	non-HDL-C	Positive regulation of response to tumor cell	2/161	15/17951	0.00777469	0.0780749
AD	non-HDL-C	Regulation of phospholipid transport	2/161	15/17951	0.00777469	0.0780749
AD	non-HDL-C	Negative regulation of type i interferon production	3/161	46/17951	0.00810551	0.0799528
AD	non-HDL-C	Regulation of triglyceride metabolic process	3/161	46/17951	0.00810551	0.0799528
AD	non-HDL-C	Lysosomal transport	5/161	138/17951	0.00812965	0.0799528
AD	non-HDL-C	Platelet activation	5/161	138/17951	0.00812965	0.0799528
AD	non-HDL-C	Regulation of wound healing	5/161	138/17951	0.00812965	0.0799528
AD	non-HDL-C	Organelle localization	12/161	605/17951	0.00845484	0.0828087
AD	non-HDL-C	Acute phase response	3/161	47/17951	0.00860201	0.0835624
AD	non-HDL-C	Regulation of establishment of protein localization to mitochondrion	3/161	47/17951	0.00860201	0.0835624
AD	non-HDL-C	Negative regulation of transport	10/161	460/17951	0.00866942	0.0838749
AD	non-HDL-C	Low density lipoprotein particle remodeling	2/161	16/17951	0.00883336	0.0840936
AD	non-HDL-C	Phosphatidylcholine catabolic process	2/161	16/17951	0.00883336	0.0840936
AD	non-HDL-C	Positive regulation of membrane protein ectodomain proteolysis	2/161	16/17951	0.00883336	0.0840936
AD	non-HDL-C	Regulation of cellular response to heat	2/161	16/17951	0.00883336	0.0840936
AD	non-HDL-C	Establishment of localization in cell	28/161	1966/17951	0.00899018	0.0850046
AD	non-HDL-C	Positive regulation of transport	15/161	844/17951	0.00900049	0.0850046
AD	non-HDL-C	T helper 1 type immune response	3/161	48/17951	0.00911601	0.0857553
AD	non-HDL-C	Regulation of lipid metabolic process	8/161	327/17951	0.0094529	0.0885744
AD	non-HDL-C	Regulation of monoatomic ion transport	10/161	467/17951	0.00957782	0.089133
AD	non-HDL-C	Negative regulation of nucleobase containing compound metabolic process	23/161	1527/17951	0.00958741	0.089133
AD	non-HDL-C	Regulation of t cell receptor signaling pathway	3/161	49/17951	0.00964761	0.0893437
AD	non-HDL-C	Mapk cascade	14/161	773/17951	0.00985033	0.0900556
AD	non-HDL-C	Cdc42 protein signal transduction	2/161	17/17951	0.00995261	0.0900556
AD	non-HDL-C	Endosome to lysosome transport via multivesicular body sorting pathway	2/161	17/17951	0.00995261	0.0900556
AD	non-HDL-C	Morphogenesis of an endothelium	2/161	17/17951	0.00995261	0.0900556
AD	non-HDL-C	Phospholipid homeostasis	2/161	17/17951	0.00995261	0.0900556
AD	non-HDL-C	Steroid metabolic process	8/161	330/17951	0.00995296	0.0900556
AD	non-HDL-C	Leukocyte migration	9/161	399/17951	0.0100153	0.0900556
AD	non-HDL-C	Regulation of defense response	15/161	855/17951	0.0100599	0.0900556
AD	non-HDL-C	Receptor mediated endocytosis	7/161	265/17951	0.010065	0.0900556
AD	non-HDL-C	Biological process involved in interaction with host	6/161	204/17951	0.0103022	0.0914896
AD	non-HDL-C	Positive regulation of protein catabolic process	6/161	204/17951	0.0103022	0.0914896
AD	non-HDL-C	Cellular lipid metabolic process	17/161	1026/17951	0.010745	0.0948838
AD	non-HDL-C	Intracellular lipid transport	3/161	51/17951	0.0107641	0.0948838
AD	non-HDL-C	Amyloid precursor protein metabolic process	4/161	96/17951	0.0109383	0.095987
AD	non-HDL-C	Cgas sting signaling pathway	2/161	18/17951	0.0111313	0.095987
AD	non-HDL-C	Intestinal cholesterol absorption	2/161	18/17951	0.0111313	0.095987
AD	non-HDL-C	Negative regulation of platelet activation	2/161	18/17951	0.0111313	0.095987
AD	non-HDL-C	Regulation of plasminogen activation	2/161	18/17951	0.0111313	0.095987
AD	non-HDL-C	Ureter development	2/161	18/17951	0.0111313	0.095987
AD	non-HDL-C	Endothelial cell proliferation	6/161	208/17951	0.0112614	0.0967584
AD	non-HDL-C	Regulation of signaling receptor activity	4/161	97/17951	0.0113309	0.0968143
AD	non-HDL-C	Vitamin transport	3/161	52/17951	0.0113492	0.0968143
AD	non-HDL-C	Positive regulation of gtpase activity	6/161	209/17951	0.0115107	0.0978411
AD	non-HDL-C	Regulation of calcium mediated signaling	4/161	98/17951	0.0117325	0.0993241
AD	non-HDL-C	Positive regulation of protein localization	10/161	482/17951	0.0117687	0.0993241
AD	non-HDL-C	Response to endogenous stimulus	25/161	1735/17951	0.0118272	0.0994656
AD	non-HDL-C	Insulin like growth factor receptor signaling pathway	3/161	53/17951	0.0119524	0.0998129
AD	non-HDL-C	Regulation of platelet activation	3/161	53/17951	0.0119524	0.0998129
AD	non-HDL-C	Positive regulation of t cell receptor signaling pathway	2/161	19/17951	0.0123682	0.102209
AD	non-HDL-C	Regulation of ampa receptor activity	2/161	19/17951	0.0123682	0.102209
AD	non-HDL-C	Regulation of cholesterol storage	2/161	19/17951	0.0123682	0.102209
AD	non-HDL-C	Homeostatic process	25/161	1744/17951	0.0125655	0.102484
AD	non-HDL-C	Regulation of centrosome cycle	3/161	54/17951	0.0125737	0.102484
AD	non-HDL-C	Regulation of cholesterol efflux	3/161	54/17951	0.0125737	0.102484
AD	non-HDL-C	Regulation of natural killer cell mediated immunity	3/161	54/17951	0.0125737	0.102484
AD	non-HDL-C	Cellular response to insulin stimulus	6/161	214/17951	0.0128162	0.104105
AD	non-HDL-C	Regulation of g protein coupled receptor signaling pathway	5/161	155/17951	0.0129898	0.105156
AD	non-HDL-C	Phospholipid catabolic process	3/161	55/17951	0.0132131	0.106601
AD	non-HDL-C	Response to uv	5/161	156/17951	0.0133255	0.107144
AD	non-HDL-C	Labyrinthine layer blood vessel development	2/161	20/17951	0.0136623	0.108027
AD	non-HDL-C	Peptide catabolic process	2/161	20/17951	0.0136623	0.108027
AD	non-HDL-C	Positive regulation of autophagosome assembly	2/161	20/17951	0.0136623	0.108027
AD	non-HDL-C	Regulation of defense response to bacterium	2/161	20/17951	0.0136623	0.108027
AD	non-HDL-C	Regulation of vesicle size	2/161	20/17951	0.0136623	0.108027
AD	non-HDL-C	Cytokine production	15/161	888/17951	0.013841	0.108953
AD	non-HDL-C	Negative regulation of leukocyte migration	3/161	56/17951	0.0138709	0.108953
AD	non-HDL-C	Negative regulation of protein localization	6/161	218/17951	0.013933	0.109
AD	non-HDL-C	Neural tube development	5/161	158/17951	0.0140143	0.109
AD	non-HDL-C	Organophosphate ester transport	5/161	158/17951	0.0140143	0.109
AD	non-HDL-C	Regulation of cellular component size	8/161	355/17951	0.0149179	0.113788
AD	non-HDL-C	Calcium ion transmembrane transport via high voltage gated calcium channel	2/161	21/17951	0.0150123	0.113788
AD	non-HDL-C	Negative regulation of lipoprotein particle clearance	2/161	21/17951	0.0150123	0.113788
AD	non-HDL-C	Positive regulation by host of viral process	2/161	21/17951	0.0150123	0.113788
AD	non-HDL-C	Positive regulation of protein localization to cell surface	2/161	21/17951	0.0150123	0.113788
AD	non-HDL-C	Regulation of cell cell adhesion mediated by cadherin	2/161	21/17951	0.0150123	0.113788
AD	non-HDL-C	Response to lead ion	2/161	21/17951	0.0150123	0.113788
AD	non-HDL-C	Transcytosis	2/161	21/17951	0.0150123	0.113788
AD	non-HDL-C	Positive regulation of protein metabolic process	19/161	1237/17951	0.0150917	0.114026
AD	non-HDL-C	T cell apoptotic process	3/161	58/17951	0.0152414	0.114692
AD	non-HDL-C	Peptidyl threonine modification	4/161	106/17951	0.0152761	0.114692
AD	non-HDL-C	Apoptotic mitochondrial changes	4/161	107/17951	0.0157614	0.117689
AD	non-HDL-C	Developmental growth	12/161	659/17951	0.0157743	0.117689
AD	non-HDL-C	Regulation of lymphocyte apoptotic process	3/161	59/17951	0.0159543	0.11866
AD	non-HDL-C	Acute inflammatory response	4/161	108/17951	0.0162563	0.11949
AD	non-HDL-C	Cellular response to ketone	4/161	108/17951	0.0162563	0.11949
AD	non-HDL-C	Mononuclear cell migration	6/161	226/17951	0.0163673	0.11949
AD	non-HDL-C	Lipid digestion	2/161	22/17951	0.0164174	0.11949
AD	non-HDL-C	Negative regulation of calcium mediated signaling	2/161	22/17951	0.0164174	0.11949
AD	non-HDL-C	Positive regulation of triglyceride metabolic process	2/161	22/17951	0.0164174	0.11949
AD	non-HDL-C	Regulation of mitochondrial outer membrane permeabilization involved in apoptotic signaling pathway	2/161	22/17951	0.0164174	0.11949
AD	non-HDL-C	Response to organic cyclic compound	15/161	907/17951	0.016474	0.119537
AD	non-HDL-C	Nadh dehydrogenase complex assembly	3/161	60/17951	0.0166858	0.120706
AD	non-HDL-C	Regulation of non canonical nf kappab signal transduction	4/161	109/17951	0.0167609	0.120882
AD	non-HDL-C	Positive regulation of kinase activity	7/161	294/17951	0.0169673	0.121637
AD	non-HDL-C	Fatty acid biosynthetic process	5/161	166/17951	0.0170087	0.121637
AD	non-HDL-C	Calcium mediated signaling	6/161	228/17951	0.017019	0.121637
AD	non-HDL-C	Lipid biosynthetic process	13/161	747/17951	0.0171449	0.12217
AD	non-HDL-C	Macroautophagy	8/161	367/17951	0.0178542	0.125874
AD	non-HDL-C	Camp metabolic process	2/161	23/17951	0.0178763	0.125874
AD	non-HDL-C	Negative regulation of muscle contraction	2/161	23/17951	0.0178763	0.125874
AD	non-HDL-C	Signal transduction involved in regulation of gene expression	2/161	23/17951	0.0178763	0.125874
AD	non-HDL-C	Macrophage activation	4/161	112/17951	0.0183331	0.12871
AD	non-HDL-C	Positive regulation of plasma membrane bounded cell projection assembly	4/161	113/17951	0.0188768	0.132137
AD	non-HDL-C	Regulation of immune system process	23/161	1626/17951	0.0190827	0.133187
AD	non-HDL-C	Adenylate cyclase activating adrenergic receptor signaling pathway	2/161	24/17951	0.0193879	0.134042
AD	non-HDL-C	Metanephric tubule development	2/161	24/17951	0.0193879	0.134042
AD	non-HDL-C	Type b pancreatic cell development	2/161	24/17951	0.0193879	0.134042
AD	non-HDL-C	Positive regulation of tumor necrosis factor superfamily cytokine production	4/161	114/17951	0.0194304	0.134042
AD	non-HDL-C	Proteolysis	23/161	1631/17951	0.0197104	0.13558
AD	non-HDL-C	Regulation of endothelial cell migration	6/161	236/17951	0.0198047	0.135837
AD	non-HDL-C	Vacuolar transport	5/161	173/17951	0.0199542	0.136349
AD	non-HDL-C	Chemical synaptic transmission postsynaptic	4/161	115/17951	0.019994	0.136349
AD	non-HDL-C	Organophosphate catabolic process	6/161	237/17951	0.0201735	0.13718
AD	non-HDL-C	Cytoplasmic pattern recognition receptor signaling pathway	5/161	174/17951	0.0204005	0.138328
AD	non-HDL-C	Interleukin 2 production	3/161	65/17951	0.0206216	0.138362
AD	non-HDL-C	Negative regulation of lipid localization	3/161	65/17951	0.0206216	0.138362
AD	non-HDL-C	Response to temperature stimulus	5/161	175/17951	0.0208534	0.138362
AD	non-HDL-C	Cholesterol storage	2/161	25/17951	0.0209513	0.138362
AD	non-HDL-C	Mitotic recombination	2/161	25/17951	0.0209513	0.138362
AD	non-HDL-C	Positive regulation of monooxygenase activity	2/161	25/17951	0.0209513	0.138362
AD	non-HDL-C	Positive regulation of vacuole organization	2/161	25/17951	0.0209513	0.138362
AD	non-HDL-C	Regulation of nitric oxide synthase activity	2/161	25/17951	0.0209513	0.138362
AD	non-HDL-C	Steroid catabolic process	2/161	25/17951	0.0209513	0.138362
AD	non-HDL-C	Response to nitrogen compound	17/161	1106/17951	0.0209869	0.138362
AD	non-HDL-C	Cell projection organization	23/161	1644/17951	0.021419	0.13882
AD	non-HDL-C	Membrane invagination	3/161	66/17951	0.0214647	0.13882
AD	non-HDL-C	Negative regulation of g protein coupled receptor signaling pathway	3/161	66/17951	0.0214647	0.13882
AD	non-HDL-C	Positive regulation of non canonical nf kappab signal transduction	3/161	66/17951	0.0214647	0.13882
AD	non-HDL-C	Regulation of lipid catabolic process	3/161	66/17951	0.0214647	0.13882
AD	non-HDL-C	Regulation of oxidoreductase activity	3/161	66/17951	0.0214647	0.13882
AD	non-HDL-C	Regulation of receptor internalization	3/161	66/17951	0.0214647	0.13882
AD	non-HDL-C	Adaptive immune response based on somatic recombination of immune receptors built from immunoglobulin superfamily domains	8/161	381/17951	0.0217807	0.140482
AD	non-HDL-C	Positive regulation of hydrolase activity	9/161	456/17951	0.0219999	0.141513
AD	non-HDL-C	Cellular response to retinoic acid	3/161	67/17951	0.0223264	0.142077
AD	non-HDL-C	Long chain fatty acid transport	3/161	67/17951	0.0223264	0.142077
AD	non-HDL-C	Megakaryocyte differentiation	3/161	67/17951	0.0223264	0.142077
AD	non-HDL-C	Secretory granule organization	3/161	67/17951	0.0223264	0.142077
AD	non-HDL-C	Membrane raft organization	2/161	26/17951	0.0225654	0.142455
AD	non-HDL-C	Positive regulation of macrophage migration	2/161	26/17951	0.0225654	0.142455
AD	non-HDL-C	Viral budding	2/161	26/17951	0.0225654	0.142455
AD	non-HDL-C	Positive regulation of epithelial cell migration	5/161	179/17951	0.0227303	0.142739
AD	non-HDL-C	Regulation of response to wounding	5/161	179/17951	0.0227303	0.142739
AD	non-HDL-C	Circulatory system process	11/161	615/17951	0.0229402	0.143442
AD	non-HDL-C	Fatty acid transport	4/161	120/17951	0.0229628	0.143442
AD	non-HDL-C	Protein localization to cell surface	3/161	68/17951	0.0232068	0.144587
AD	non-HDL-C	Negative regulation of intracellular signal transduction	11/161	617/17951	0.0234246	0.145563
AD	non-HDL-C	Regulation of receptor mediated endocytosis	4/161	121/17951	0.023587	0.146191
AD	non-HDL-C	Myeloid leukocyte activation	6/161	246/17951	0.0237047	0.146538
AD	non-HDL-C	Regulation of developmental growth	7/161	316/17951	0.0240638	0.147106
AD	non-HDL-C	Signal transduction in absence of ligand	3/161	69/17951	0.0241059	0.147106
AD	non-HDL-C	Establishment of mitochondrion localization microtubule mediated	2/161	27/17951	0.0242292	0.147106
AD	non-HDL-C	Negative regulation of epidermal growth factor receptor signaling pathway	2/161	27/17951	0.0242292	0.147106
AD	non-HDL-C	Plasminogen activation	2/161	27/17951	0.0242292	0.147106
AD	non-HDL-C	Platelet morphogenesis	2/161	27/17951	0.0242292	0.147106
AD	non-HDL-C	Regulation of membrane protein ectodomain proteolysis	2/161	27/17951	0.0242292	0.147106
AD	non-HDL-C	Cellular response to hormone stimulus	11/161	621/17951	0.0244159	0.147862
AD	non-HDL-C	Positive regulation of protein kinase activity	6/161	248/17951	0.0245423	0.14825
AD	non-HDL-C	Stem cell differentiation	6/161	249/17951	0.0249684	0.150394
AD	non-HDL-C	Negative regulation of smooth muscle cell proliferation	3/161	70/17951	0.0250236	0.150394
AD	non-HDL-C	Positive regulation of gene expression	18/161	1218/17951	0.0251831	0.150851
AD	non-HDL-C	Positive regulation of cytoskeleton organization	5/161	184/17951	0.0252263	0.150851
AD	non-HDL-C	Negative regulation of response to biotic stimulus	4/161	124/17951	0.0255212	0.152232
AD	non-HDL-C	Blood vessel endothelial cell migration	5/161	185/17951	0.0257458	0.153187
AD	non-HDL-C	Response to light stimulus	7/161	321/17951	0.0259244	0.153585
AD	non-HDL-C	Metanephric epithelium development	2/161	28/17951	0.0259416	0.153585
AD	non-HDL-C	Membrane fusion	5/161	186/17951	0.0262721	0.155155
AD	non-HDL-C	Receptor metabolic process	3/161	72/17951	0.026915	0.158559
AD	non-HDL-C	Positive regulation of mapk cascade	9/161	473/17951	0.0270216	0.158794
AD	non-HDL-C	Granulocyte chemotaxis	4/161	127/17951	0.0275483	0.159637
AD	non-HDL-C	T cell activation involved in immune response	4/161	127/17951	0.0275483	0.159637
AD	non-HDL-C	Type i interferon production	4/161	127/17951	0.0275483	0.159637
AD	non-HDL-C	Muscle structure development	12/161	715/17951	0.0276501	0.159637
AD	non-HDL-C	Myeloid dendritic cell activation	2/161	29/17951	0.0277017	0.159637
AD	non-HDL-C	Positive regulation of natural killer cell mediated cytotoxicity	2/161	29/17951	0.0277017	0.159637
AD	non-HDL-C	Type b pancreatic cell differentiation	2/161	29/17951	0.0277017	0.159637
AD	non-HDL-C	Viral release from host cell	2/161	29/17951	0.0277017	0.159637
AD	non-HDL-C	Positive regulation of interleukin 1 production	3/161	73/17951	0.0278886	0.160056
AD	non-HDL-C	Regulation of hydrolase activity	12/161	716/17951	0.027909	0.160056
AD	non-HDL-C	Glycerolipid metabolic process	8/161	401/17951	0.0284002	0.162353
AD	non-HDL-C	Protein autophosphorylation	5/161	190/17951	0.0284459	0.162353
AD	non-HDL-C	Regulation of dna binding	3/161	74/17951	0.0288808	0.164215
AD	non-HDL-C	Establishment of organelle localization	9/161	479/17951	0.0289735	0.164215
AD	non-HDL-C	Monocarboxylic acid metabolic process	11/161	639/17951	0.0292591	0.164215
AD	non-HDL-C	Regulation of microtubule based process	6/161	259/17951	0.029504	0.164215
AD	non-HDL-C	Acrosome assembly	2/161	30/17951	0.0295085	0.164215
AD	non-HDL-C	Interferon alpha production	2/161	30/17951	0.0295085	0.164215
AD	non-HDL-C	Positive regulation of coagulation	2/161	30/17951	0.0295085	0.164215
AD	non-HDL-C	Positive regulation of macrophage activation	2/161	30/17951	0.0295085	0.164215
AD	non-HDL-C	Regulation of glycogen biosynthetic process	2/161	30/17951	0.0295085	0.164215
AD	non-HDL-C	Regulation of mitochondrial fission	2/161	30/17951	0.0295085	0.164215
AD	non-HDL-C	Epithelial to mesenchymal transition	5/161	192/17951	0.0295743	0.164215
AD	non-HDL-C	Interleukin 1 production	4/161	130/17951	0.0296691	0.164215
AD	non-HDL-C	Negative regulation of peptidase activity	4/161	130/17951	0.0296691	0.164215
AD	non-HDL-C	Fatty acid beta oxidation	3/161	75/17951	0.0298915	0.165062
AD	non-HDL-C	Receptor internalization	4/161	131/17951	0.030397	0.167465
AD	non-HDL-C	Regulation of immune response	15/161	981/17951	0.0305556	0.16795
AD	non-HDL-C	Phosphatidylcholine metabolic process	3/161	76/17951	0.0309207	0.169411
AD	non-HDL-C	Glial cell differentiation	6/161	262/17951	0.0309637	0.169411
AD	non-HDL-C	Cellular response to xenobiotic stimulus	5/161	195/17951	0.0313195	0.170409
AD	non-HDL-C	Mitochondrial outer membrane permeabilization	2/161	31/17951	0.031361	0.170409
AD	non-HDL-C	Viral protein processing	2/161	31/17951	0.031361	0.170409
AD	non-HDL-C	Organic hydroxy compound metabolic process	10/161	566/17951	0.0316395	0.171213
AD	non-HDL-C	Organic acid biosynthetic process	7/161	335/17951	0.0316528	0.171213
AD	non-HDL-C	Cellular response to organic substance	26/161	1992/17951	0.0319411	0.172138
AD	non-HDL-C	Positive regulation of type ii interferon production	3/161	77/17951	0.0319685	0.172138
AD	non-HDL-C	Regulation of cellular localization	15/161	988/17951	0.0322448	0.173234
AD	non-HDL-C	Positive regulation of cell adhesion	9/161	489/17951	0.0324439	0.173618
AD	non-HDL-C	Negative regulation of hydrolase activity	5/161	197/17951	0.0325181	0.173618
AD	non-HDL-C	Positive regulation of proteolysis	7/161	337/17951	0.0325352	0.173618
AD	non-HDL-C	Positive regulation of proteasomal ubiquitin dependent protein catabolic process	3/161	78/17951	0.0330346	0.174735
AD	non-HDL-C	Regulation of axon extension	3/161	78/17951	0.0330346	0.174735
AD	non-HDL-C	Multivesicular body organization	2/161	32/17951	0.0332583	0.174735
AD	non-HDL-C	Negative regulation of erbb signaling pathway	2/161	32/17951	0.0332583	0.174735
AD	non-HDL-C	Nucleus localization	2/161	32/17951	0.0332583	0.174735
AD	non-HDL-C	Peptidyl tyrosine dephosphorylation	2/161	32/17951	0.0332583	0.174735
AD	non-HDL-C	Placenta blood vessel development	2/161	32/17951	0.0332583	0.174735
AD	non-HDL-C	Myotube differentiation	4/161	135/17951	0.0334135	0.175163
AD	non-HDL-C	Negative regulation of locomotion	8/161	415/17951	0.0337907	0.176388
AD	non-HDL-C	Cellular response to nitrogen compound	11/161	654/17951	0.0337953	0.176388
AD	non-HDL-C	Positive regulation of blood vessel endothelial cell migration	3/161	79/17951	0.0341191	0.177688
AD	non-HDL-C	Endocrine system development	4/161	136/17951	0.034194	0.177689
AD	non-HDL-C	Positive regulation of erk1 and erk2 cascade	5/161	200/17951	0.0343692	0.178211
AD	non-HDL-C	Positive regulation of programmed cell death	10/161	575/17951	0.0346748	0.179404
AD	non-HDL-C	Embryonic forelimb morphogenesis	2/161	33/17951	0.0351994	0.181055
AD	non-HDL-C	Negative regulation of nf kappab transcription factor activity	3/161	80/17951	0.035222	0.181055
AD	non-HDL-C	Negative regulation of tumor necrosis factor superfamily cytokine production	3/161	80/17951	0.035222	0.181055
AD	non-HDL-C	Regulation of protein containing complex assembly	8/161	423/17951	0.0371653	0.186887
AD	non-HDL-C	Adrenergic receptor signaling pathway	2/161	34/17951	0.0371834	0.186887
AD	non-HDL-C	Glycerophospholipid catabolic process	2/161	34/17951	0.0371834	0.186887
AD	non-HDL-C	Low density lipoprotein particle clearance	2/161	34/17951	0.0371834	0.186887
AD	non-HDL-C	Negative regulation of smoothened signaling pathway	2/161	34/17951	0.0371834	0.186887
AD	non-HDL-C	Positive regulation of establishment of protein localization to mitochondrion	2/161	34/17951	0.0371834	0.186887
AD	non-HDL-C	Positive regulation of interleukin 2 production	2/161	34/17951	0.0371834	0.186887
AD	non-HDL-C	Regulation of fatty acid oxidation	2/161	34/17951	0.0371834	0.186887
AD	non-HDL-C	Stem cell division	2/161	34/17951	0.0371834	0.186887
AD	non-HDL-C	Mesenchymal cell differentiation	6/161	274/17951	0.0372724	0.186887
AD	non-HDL-C	Vascular process in circulatory system	6/161	274/17951	0.0372724	0.186887
AD	non-HDL-C	Lipoprotein metabolic process	4/161	140/17951	0.0374218	0.186887
AD	non-HDL-C	Activation of immune response	10/161	583/17951	0.0375396	0.186887
AD	non-HDL-C	Response to reactive oxygen species	5/161	205/17951	0.0375975	0.186887
AD	non-HDL-C	Negative regulation of transcription by rna polymerase ii	14/161	923/17951	0.0381722	0.186887
AD	non-HDL-C	Regulation of gtpase activity	6/161	276/17951	0.0383982	0.186887
AD	non-HDL-C	Export across plasma membrane	3/161	83/17951	0.03864	0.186887
AD	non-HDL-C	Intrinsic apoptotic signaling pathway by p53 class mediator	3/161	83/17951	0.03864	0.186887
AD	non-HDL-C	Neurogenesis	23/161	1745/17951	0.0389439	0.186887
AD	non-HDL-C	Response to insulin	6/161	277/17951	0.0389692	0.186887
AD	non-HDL-C	Regulation of protein localization to nucleus	4/161	142/17951	0.0390994	0.186887
AD	non-HDL-C	Determination of adult lifespan	2/161	35/17951	0.0392094	0.186887
AD	non-HDL-C	Positive regulation of natural killer cell mediated immunity	2/161	35/17951	0.0392094	0.186887
AD	non-HDL-C	Regulation of chromatin organization	2/161	35/17951	0.0392094	0.186887
AD	non-HDL-C	Response to fluid shear stress	2/161	35/17951	0.0392094	0.186887
AD	non-HDL-C	Protein dephosphorylation	5/161	208/17951	0.039621	0.186887
AD	non-HDL-C	Natural killer cell mediated immunity	3/161	84/17951	0.0398156	0.186887
AD	non-HDL-C	Regulation of mononuclear cell migration	4/161	143/17951	0.039954	0.186887
AD	non-HDL-C	Muscle cell differentiation	8/161	431/17951	0.0407606	0.186887
AD	non-HDL-C	Regulation of inflammatory response	8/161	431/17951	0.0407606	0.186887
AD	non-HDL-C	Regulation of programmed cell death	21/161	1566/17951	0.0408087	0.186887
AD	non-HDL-C	Antigen receptor mediated signaling pathway	5/161	210/17951	0.0410062	0.186887
AD	non-HDL-C	Neutrophil chemotaxis	3/161	85/17951	0.0410093	0.186887
AD	non-HDL-C	Alcohol catabolic process	2/161	36/17951	0.0412764	0.186887
AD	non-HDL-C	Cgmp mediated signaling	2/161	36/17951	0.0412764	0.186887
AD	non-HDL-C	Enteroendocrine cell differentiation	2/161	36/17951	0.0412764	0.186887
AD	non-HDL-C	Glandular epithelial cell development	2/161	36/17951	0.0412764	0.186887
AD	non-HDL-C	Hematopoietic stem cell differentiation	2/161	36/17951	0.0412764	0.186887
AD	non-HDL-C	Negative regulation of mononuclear cell migration	2/161	36/17951	0.0412764	0.186887
AD	non-HDL-C	Negative regulation of telomere maintenance	2/161	36/17951	0.0412764	0.186887
AD	non-HDL-C	Regulation of homotypic cell cell adhesion	2/161	36/17951	0.0412764	0.186887
AD	non-HDL-C	Response to dietary excess	2/161	36/17951	0.0412764	0.186887
AD	non-HDL-C	Negative regulation of canonical wnt signaling pathway	4/161	145/17951	0.0416953	0.186887
AD	non-HDL-C	Response to purine containing compound	4/161	145/17951	0.0416953	0.186887
AD	non-HDL-C	Peptidyl serine modification	6/161	283/17951	0.0425087	0.186887
AD	non-HDL-C	Cellular response to steroid hormone stimulus	5/161	213/17951	0.0431386	0.186887
AD	non-HDL-C	Regulation of proteolysis	10/161	598/17951	0.0433471	0.186887
AD	non-HDL-C	Detection of biotic stimulus	2/161	37/17951	0.0433837	0.186887
AD	non-HDL-C	Late endosome to vacuole transport	2/161	37/17951	0.0433837	0.186887
AD	non-HDL-C	Negative regulation of lymphocyte apoptotic process	2/161	37/17951	0.0433837	0.186887
AD	non-HDL-C	Negative regulation of protein localization to nucleus	2/161	37/17951	0.0433837	0.186887
AD	non-HDL-C	Protein localization to microtubule organizing center	2/161	37/17951	0.0433837	0.186887
AD	non-HDL-C	Ubiquitin dependent protein catabolic process via the multivesicular body sorting pathway	2/161	37/17951	0.0433837	0.186887
AD	non-HDL-C	T cell differentiation involved in immune response	3/161	87/17951	0.0434503	0.186887
AD	non-HDL-C	Activation of cysteine type endopeptidase activity involved in apoptotic process by cytochrome c	1/161	5/17951	0.0440519	0.186887
AD	non-HDL-C	Cardiac fibroblast cell differentiation	1/161	5/17951	0.0440519	0.186887
AD	non-HDL-C	Cgmp catabolic process	1/161	5/17951	0.0440519	0.186887
AD	non-HDL-C	Dermatan sulfate biosynthetic process	1/161	5/17951	0.0440519	0.186887
AD	non-HDL-C	Detection of lipopolysaccharide	1/161	5/17951	0.0440519	0.186887
AD	non-HDL-C	Diacylglycerol catabolic process	1/161	5/17951	0.0440519	0.186887
AD	non-HDL-C	Granulocyte colony stimulating factor production	1/161	5/17951	0.0440519	0.186887
AD	non-HDL-C	Interkinetic nuclear migration	1/161	5/17951	0.0440519	0.186887
AD	non-HDL-C	Isoprenoid transport	1/161	5/17951	0.0440519	0.186887
AD	non-HDL-C	L alanine transmembrane transport	1/161	5/17951	0.0440519	0.186887
AD	non-HDL-C	Maintenance of protein location in mitochondrion	1/161	5/17951	0.0440519	0.186887
AD	non-HDL-C	Membrane fusion involved in viral entry into host cell	1/161	5/17951	0.0440519	0.186887
AD	non-HDL-C	Metanephric proximal tubule development	1/161	5/17951	0.0440519	0.186887
AD	non-HDL-C	Negative regulation of adenylate cyclase activating adrenergic receptor signaling pathway	1/161	5/17951	0.0440519	0.186887
AD	non-HDL-C	Negative regulation of calcium ion transmembrane transport via high voltage gated calcium channel	1/161	5/17951	0.0440519	0.186887
AD	non-HDL-C	Negative regulation of cysteine type endopeptidase activity involved in apoptotic signaling pathway	1/161	5/17951	0.0440519	0.186887
AD	non-HDL-C	Negative regulation of defense response to bacterium	1/161	5/17951	0.0440519	0.186887
AD	non-HDL-C	Negative regulation of intracellular lipid transport	1/161	5/17951	0.0440519	0.186887
AD	non-HDL-C	Negative regulation of protein k63 linked ubiquitination	1/161	5/17951	0.0440519	0.186887
AD	non-HDL-C	Negative regulation of receptor recycling	1/161	5/17951	0.0440519	0.186887
AD	non-HDL-C	Negative regulation of skeletal muscle cell proliferation	1/161	5/17951	0.0440519	0.186887
AD	non-HDL-C	Negative regulation of t cell mediated immune response to tumor cell	1/161	5/17951	0.0440519	0.186887
AD	non-HDL-C	Phosphagen metabolic process	1/161	5/17951	0.0440519	0.186887
AD	non-HDL-C	Polar body extrusion after meiotic divisions	1/161	5/17951	0.0440519	0.186887
AD	non-HDL-C	Positive regulation of amyloid fibril formation	1/161	5/17951	0.0440519	0.186887
AD	non-HDL-C	Positive regulation of centriole elongation	1/161	5/17951	0.0440519	0.186887
AD	non-HDL-C	Positive regulation of dendritic spine maintenance	1/161	5/17951	0.0440519	0.186887
AD	non-HDL-C	Positive regulation of deoxyribonuclease activity	1/161	5/17951	0.0440519	0.186887
AD	non-HDL-C	Positive regulation of dopamine receptor signaling pathway	1/161	5/17951	0.0440519	0.186887
AD	non-HDL-C	Positive regulation of fc receptor mediated stimulatory signaling pathway	1/161	5/17951	0.0440519	0.186887
AD	non-HDL-C	Positive regulation of toll like receptor 7 signaling pathway	1/161	5/17951	0.0440519	0.186887
AD	non-HDL-C	Post embryonic hemopoiesis	1/161	5/17951	0.0440519	0.186887
AD	non-HDL-C	Regulation of glycogen starch synthase activity	1/161	5/17951	0.0440519	0.186887
AD	non-HDL-C	Regulation of lipophagy	1/161	5/17951	0.0440519	0.186887
AD	non-HDL-C	Regulation of myeloid dendritic cell activation	1/161	5/17951	0.0440519	0.186887
AD	non-HDL-C	Regulation of protein localization to lysosome	1/161	5/17951	0.0440519	0.186887
AD	non-HDL-C	Regulation of very low density lipoprotein particle clearance	1/161	5/17951	0.0440519	0.186887
AD	non-HDL-C	Renal control of peripheral vascular resistance involved in regulation of systemic arterial blood pressure	1/161	5/17951	0.0440519	0.186887
AD	non-HDL-C	Response to 2 3 7 8 tetrachlorodibenzodioxine	1/161	5/17951	0.0440519	0.186887
AD	non-HDL-C	Response to cycloheximide	1/161	5/17951	0.0440519	0.186887
AD	non-HDL-C	Response to odorant	1/161	5/17951	0.0440519	0.186887
AD	non-HDL-C	Spermidine transport	1/161	5/17951	0.0440519	0.186887
AD	non-HDL-C	Tolerance induction dependent upon immune response	1/161	5/17951	0.0440519	0.186887
AD	non-HDL-C	Trans synaptic signaling by bdnf	1/161	5/17951	0.0440519	0.186887
AD	non-HDL-C	Leukocyte mediated cytotoxicity	4/161	148/17951	0.0443867	0.187148
AD	non-HDL-C	Regulation of postsynaptic membrane potential	4/161	148/17951	0.0443867	0.187148
AD	non-HDL-C	T cell receptor signaling pathway	4/161	148/17951	0.0443867	0.187148
AD	non-HDL-C	Positive regulation of cell projection organization	7/161	361/17951	0.0444281	0.187148
AD	non-HDL-C	Positive regulation of macroautophagy	3/161	88/17951	0.0446976	0.187685
AD	non-HDL-C	Regulation of cell projection organization	11/161	685/17951	0.0447132	0.187685
AD	non-HDL-C	Positive regulation of defense response	9/161	520/17951	0.0450182	0.188633
AD	non-HDL-C	Multicellular organism growth	4/161	149/17951	0.0453051	0.188785
AD	non-HDL-C	Positive regulation of oxidoreductase activity	2/161	38/17951	0.0455303	0.188785
AD	non-HDL-C	Regulation of glycogen metabolic process	2/161	38/17951	0.0455303	0.188785
AD	non-HDL-C	Regulation of polysaccharide biosynthetic process	2/161	38/17951	0.0455303	0.188785
AD	non-HDL-C	Spleen development	2/161	38/17951	0.0455303	0.188785
AD	non-HDL-C	Negative regulation of organelle organization	7/161	363/17951	0.0455305	0.188785
AD	non-HDL-C	Positive regulation of lipid biosynthetic process	3/161	89/17951	0.0459626	0.189764
AD	non-HDL-C	Central nervous system development	15/161	1037/17951	0.0460445	0.189764
AD	non-HDL-C	Regulation of catabolic process	16/161	1127/17951	0.0461176	0.189764
AD	non-HDL-C	Morphogenesis of embryonic epithelium	4/161	150/17951	0.0462341	0.189764
AD	non-HDL-C	Nucleus organization	4/161	150/17951	0.0462341	0.189764
AD	non-HDL-C	Endothelial cell migration	6/161	289/17951	0.0462449	0.189764
AD	non-HDL-C	Lymphocyte activation involved in immune response	5/161	218/17951	0.0468389	0.19187
AD	non-HDL-C	Myeloid cell development	3/161	90/17951	0.0472452	0.192871
AD	non-HDL-C	Regulation of leukocyte apoptotic process	3/161	90/17951	0.0472452	0.192871
AD	non-HDL-C	Regulation of cytoskeleton organization	9/161	526/17951	0.0477833	0.194733
AD	non-HDL-C	Immune response regulating cell surface receptor signaling pathway	7/161	368/17951	0.0483633	0.196453
AD	non-HDL-C	Response to ketone	5/161	220/17951	0.0483704	0.196453
AD	non-HDL-C	Positive regulation of protein polymerization	3/161	91/17951	0.0485453	0.196828
AD	non-HDL-C	Granulocyte migration	4/161	153/17951	0.0490846	0.197252
AD	non-HDL-C	Negative regulation of dna binding transcription factor activity	4/161	153/17951	0.0490846	0.197252
AD	non-HDL-C	Lymphocyte mediated immunity	7/161	370/17951	0.0495272	0.197252
AD	non-HDL-C	Dopamine receptor signaling pathway	2/161	40/17951	0.0499379	0.197252
AD	non-HDL-C	Mitochondrial fission	2/161	40/17951	0.0499379	0.197252
AD	non-HDL-C	Positive regulation of nitric oxide metabolic process	2/161	40/17951	0.0499379	0.197252
AD	non-HDL-C	Regulation of monooxygenase activity	2/161	40/17951	0.0499379	0.197252
AD	non-HDL-C	Regulation of t cell apoptotic process	2/161	40/17951	0.0499379	0.197252
AD	non-HDL-C	Monoatomic cation transport	15/161	1049/17951	0.0499821	0.197252
AD	non-HDL-C	Microtubule organizing center organization	4/161	154/17951	0.0500559	0.197252
AD	non-HDL-C	Regulation of tube size	4/161	154/17951	0.0500559	0.197252
AD	non-HDL-C	Positive regulation of phosphorylation	10/161	615/17951	0.0506401	0.197252
AD	non-HDL-C	Transmembrane transport	21/161	1606/17951	0.0510441	0.197252
AD	non-HDL-C	Epithelium development	17/161	1236/17951	0.0517452	0.197252
AD	non-HDL-C	Cyclic nucleotide metabolic process	2/161	41/17951	0.0521972	0.197252
AD	non-HDL-C	Endosome transport via multivesicular body sorting pathway	2/161	41/17951	0.0521972	0.197252
AD	non-HDL-C	Forelimb morphogenesis	2/161	41/17951	0.0521972	0.197252
AD	non-HDL-C	Macrophage chemotaxis	2/161	41/17951	0.0521972	0.197252
AD	non-HDL-C	Positive regulation of t cell mediated cytotoxicity	2/161	41/17951	0.0521972	0.197252
AD	non-HDL-C	Regulation of actin filament based movement	2/161	41/17951	0.0521972	0.197252
AD	non-HDL-C	Regulation of neurotransmitter receptor activity	2/161	41/17951	0.0521972	0.197252
AD	non-HDL-C	Lipid storage	3/161	94/17951	0.0525502	0.197252
AD	non-HDL-C	Caveola assembly	1/161	6/17951	0.052628	0.197252
AD	non-HDL-C	Embryonic heart tube left right pattern formation	1/161	6/17951	0.052628	0.197252
AD	non-HDL-C	Establishment of meiotic spindle localization	1/161	6/17951	0.052628	0.197252
AD	non-HDL-C	Lipid transport across blood brain barrier	1/161	6/17951	0.052628	0.197252
AD	non-HDL-C	Metanephric nephron tubule epithelial cell differentiation	1/161	6/17951	0.052628	0.197252
AD	non-HDL-C	Modulation by virus of host process	1/161	6/17951	0.052628	0.197252
AD	non-HDL-C	Negative regulation of action potential	1/161	6/17951	0.052628	0.197252
AD	non-HDL-C	Negative regulation of cgmp mediated signaling	1/161	6/17951	0.052628	0.197252
AD	non-HDL-C	Negative regulation of fatty acid beta oxidation	1/161	6/17951	0.052628	0.197252
AD	non-HDL-C	Negative regulation of hydrogen peroxide metabolic process	1/161	6/17951	0.052628	0.197252
AD	non-HDL-C	Negative regulation of interferon alpha production	1/161	6/17951	0.052628	0.197252
AD	non-HDL-C	Negative regulation of tubulin deacetylation	1/161	6/17951	0.052628	0.197252
AD	non-HDL-C	Neural crest cell fate commitment	1/161	6/17951	0.052628	0.197252
AD	non-HDL-C	Positive regulation of i kappab phosphorylation	1/161	6/17951	0.052628	0.197252
AD	non-HDL-C	Positive regulation of nuclease activity	1/161	6/17951	0.052628	0.197252
AD	non-HDL-C	Positive regulation of protein localization to synapse	1/161	6/17951	0.052628	0.197252
AD	non-HDL-C	Regulation of aspartic type endopeptidase activity involved in amyloid precursor protein catabolic process	1/161	6/17951	0.052628	0.197252
AD	non-HDL-C	Regulation of endothelial tube morphogenesis	1/161	6/17951	0.052628	0.197252
AD	non-HDL-C	Regulation of long chain fatty acid import across plasma membrane	1/161	6/17951	0.052628	0.197252
AD	non-HDL-C	Regulation of relaxation of cardiac muscle	1/161	6/17951	0.052628	0.197252
AD	non-HDL-C	Regulation of systemic arterial blood pressure by norepinephrine epinephrine	1/161	6/17951	0.052628	0.197252
AD	non-HDL-C	Regulation of t cell activation via t cell receptor contact with antigen bound to mhc molecule on antigen presenting cell	1/161	6/17951	0.052628	0.197252
AD	non-HDL-C	Regulation of toll like receptor 7 signaling pathway	1/161	6/17951	0.052628	0.197252
AD	non-HDL-C	Stem cell fate specification	1/161	6/17951	0.052628	0.197252
AD	non-HDL-C	T tubule organization	1/161	6/17951	0.052628	0.197252
AD	non-HDL-C	Xenobiotic transport across blood brain barrier	1/161	6/17951	0.052628	0.197252
AD	non-HDL-C	Developmental cell growth	5/161	226/17951	0.0531415	0.198765
AD	non-HDL-C	Response to abiotic stimulus	16/161	1149/17951	0.0531988	0.198765
AD	non-HDL-C	Establishment of protein localization to organelle	8/161	456/17951	0.053468	0.19937
AD	non-HDL-C	Regulation of epithelial cell migration	6/161	300/17951	0.053612	0.19937
AD	non-HDL-C	Regulation of peptidase activity	6/161	300/17951	0.053612	0.19937
AD	non-HDL-C	Negative regulation of chromosome organization	3/161	95/17951	0.0539196	0.199578
AD	non-HDL-C	Neuron projection organization	3/161	95/17951	0.0539196	0.199578
AD	non-HDL-C	Regulation of extent of cell growth	3/161	95/17951	0.0539196	0.199578
AD	non-HDL-C	Protein localization to organelle	14/161	971/17951	0.0541128	0.199834
AD	non-HDL-C	Amyloid fibril formation	2/161	42/17951	0.0544925	0.199834
AD	non-HDL-C	Negative regulation of fatty acid metabolic process	2/161	42/17951	0.0544925	0.199834
AD	non-HDL-C	Positive regulation of interleukin 10 production	2/161	42/17951	0.0544925	0.199834
AD	non-HDL-C	Positive regulation of mitochondrial membrane permeability	2/161	42/17951	0.0544925	0.199834
AD	non-HDL-C	Regulation of cholesterol metabolic process	2/161	42/17951	0.0544925	0.199834
AD	non-HDL-C	Regulation of innate immune response	8/161	458/17951	0.0545832	0.199859
AD	Total cholines	Sterol metabolic process	9/104	157/17951	3.21842e-07	0.000571184
AD	Total cholines	Plasma lipoprotein particle clearance	6/104	55/17951	7.52969e-07	0.000618401
AD	Total cholines	Regulation of plasma lipoprotein particle levels	7/104	92/17951	1.04534e-06	0.000618401
AD	Total cholines	High density lipoprotein particle remodeling	4/104	17/17951	2.38758e-06	0.00105933
AD	Total cholines	Steroid metabolic process	11/104	330/17951	3.33996e-06	0.00118551
AD	Total cholines	Reverse cholesterol transport	4/104	20/17951	4.79585e-06	0.00123397
AD	Total cholines	Negative regulation of molecular function	16/104	735/17951	4.86708e-06	0.00123397
AD	Total cholines	Triglyceride rich lipoprotein particle clearance	3/104	7/17951	6.50131e-06	0.00128201
AD	Total cholines	Very low density lipoprotein particle clearance	3/104	7/17951	6.50131e-06	0.00128201
AD	Total cholines	Protein lipid complex organization	5/104	54/17951	1.49545e-05	0.00242719
AD	Total cholines	Lipid metabolic process	22/104	1408/17951	1.5044e-05	0.00242719
AD	Total cholines	Regulation of natural killer cell mediated immune response to tumor cell	3/104	10/17951	2.20095e-05	0.00321221
AD	Total cholines	Cellular response to biotic stimulus	9/104	265/17951	2.35295e-05	0.00321221
AD	Total cholines	Cellular catabolic process	19/104	1142/17951	2.71393e-05	0.00334267
AD	Total cholines	Phospholipid transport	6/104	103/17951	2.9675e-05	0.00334267
AD	Total cholines	Natural killer cell mediated immune response to tumor cell	3/104	11/17951	3.01355e-05	0.00334267
AD	Total cholines	Lipid catabolic process	10/104	350/17951	3.59199e-05	0.0037499
AD	Total cholines	Regulation of lipid catabolic process	5/104	66/17951	3.99974e-05	0.00381728
AD	Total cholines	Triglyceride metabolic process	6/104	109/17951	4.08671e-05	0.00381728
AD	Total cholines	Regulation of binding	8/104	229/17951	5.58504e-05	0.00488937
AD	Total cholines	Alcohol metabolic process	10/104	372/17951	5.9945e-05	0.00488937
AD	Total cholines	Protein containing complex remodeling	4/104	37/17951	6.06096e-05	0.00488937
AD	Total cholines	Phospholipid efflux	3/104	14/17951	6.56444e-05	0.00506529
AD	Total cholines	Cellular response to molecule of bacterial origin	8/104	238/17951	7.31891e-05	0.0051456
AD	Total cholines	Cellular lipid catabolic process	8/104	239/17951	7.53651e-05	0.0051456
AD	Total cholines	Regulation of cellular catabolic process	11/104	462/17951	7.54823e-05	0.0051456
AD	Total cholines	Negative regulation of cellular component organization	14/104	732/17951	8.23964e-05	0.0051456
AD	Total cholines	Regulation of protein binding	6/104	124/17951	8.40296e-05	0.0051456
AD	Total cholines	Negative regulation of endocytosis	5/104	77/17951	8.40814e-05	0.0051456
AD	Total cholines	Phosphatidylcholine catabolic process	3/104	16/17951	0.000100143	0.00573495
AD	Total cholines	Sterol transport	6/104	128/17951	0.000100174	0.00573495
AD	Total cholines	Organic hydroxy compound metabolic process	12/104	566/17951	0.000105986	0.00587805
AD	Total cholines	Regulation of molecular function	25/104	1984/17951	0.000130446	0.00701538
AD	Total cholines	Tumor necrosis factor superfamily cytokine production	7/104	196/17951	0.000144483	0.00754175
AD	Total cholines	Neutral lipid metabolic process	6/104	138/17951	0.000151472	0.00768067
AD	Total cholines	Negative regulation of catalytic activity	10/104	439/17951	0.000232266	0.0109297
AD	Total cholines	Negative regulation of lipoprotein particle clearance	3/104	21/17951	0.000232881	0.0109297
AD	Total cholines	Membrane organization	14/104	809/17951	0.000234023	0.0109297
AD	Total cholines	Organic hydroxy compound transport	8/104	286/17951	0.000258564	0.0117663
AD	Total cholines	Cellular lipid metabolic process	16/104	1026/17951	0.000265538	0.0117815
AD	Total cholines	Lipopolysaccharide mediated signaling pathway	4/104	56/17951	0.000309793	0.0127621
AD	Total cholines	Organophosphate ester transport	6/104	158/17951	0.000315287	0.0127621
AD	Total cholines	Negative regulation of phosphorus metabolic process	9/104	374/17951	0.000323599	0.0127621
AD	Total cholines	Positive regulation of amyloid fibril formation	2/104	5/17951	0.000328681	0.0127621
AD	Total cholines	Regulation of very low density lipoprotein particle clearance	2/104	5/17951	0.000328681	0.0127621
AD	Total cholines	Sterol homeostasis	5/104	103/17951	0.000330784	0.0127621
AD	Total cholines	Lipid biosynthetic process	13/104	747/17951	0.000376572	0.0142195
AD	Total cholines	Regulation of response to tumor cell	3/104	25/17951	0.000396002	0.0146416
AD	Total cholines	Negative regulation of lipid metabolic process	5/104	112/17951	0.000486513	0.0174334
AD	Total cholines	Low density lipoprotein receptor particle metabolic process	2/104	6/17951	0.000491156	0.0174334
AD	Total cholines	Phagocytosis	7/104	241/17951	0.000507028	0.0176439
AD	Total cholines	Negative regulation of small molecule metabolic process	5/104	114/17951	0.000527552	0.0176654
AD	Total cholines	Regulation of cell killing	5/104	114/17951	0.000527552	0.0176654
AD	Total cholines	Glycerolipid catabolic process	4/104	65/17951	0.000548729	0.0177063
AD	Total cholines	Negative regulation of lipid localization	4/104	65/17951	0.000548729	0.0177063
AD	Total cholines	Immune response to tumor cell	3/104	29/17951	0.000618632	0.0181806
AD	Total cholines	Regulation of lipid metabolic process	8/104	327/17951	0.000629567	0.0181806
AD	Total cholines	Negative regulation of protein metabolic process	14/104	894/17951	0.000637643	0.0181806
AD	Total cholines	Negative regulation of lipid biosynthetic process	4/104	68/17951	0.000651337	0.0181806
AD	Total cholines	Protein lipid complex assembly	3/104	30/17951	0.000684486	0.0181806
AD	Total cholines	Tolerance induction	3/104	30/17951	0.000684486	0.0181806
AD	Total cholines	Ectodermal cell differentiation	2/104	7/17951	0.000685017	0.0181806
AD	Total cholines	Positive regulation of natural killer cell mediated immune response to tumor cell	2/104	7/17951	0.000685017	0.0181806
AD	Total cholines	Positive regulation of protein localization to centrosome	2/104	7/17951	0.000685017	0.0181806
AD	Total cholines	Positive regulation of receptor catabolic process	2/104	7/17951	0.000685017	0.0181806
AD	Total cholines	Regulation of phospholipid catabolic process	2/104	7/17951	0.000685017	0.0181806
AD	Total cholines	Lipid localization	10/104	504/17951	0.000686355	0.0181806
AD	Total cholines	Regulation of lipid localization	6/104	184/17951	0.000706571	0.0184408
AD	Total cholines	Negative regulation of protein modification process	9/104	418/17951	0.000721428	0.0185557
AD	Total cholines	Regulation of catabolic process	16/104	1127/17951	0.000743862	0.0188594
AD	Total cholines	Regulation of lipid biosynthetic process	6/104	189/17951	0.000812636	0.0203129
AD	Total cholines	Mitochondrion organization	10/104	521/17951	0.00088436	0.0215312
AD	Total cholines	Cholesterol efflux	4/104	74/17951	0.000896155	0.0215312
AD	Total cholines	Positive regulation of amyloid beta clearance	2/104	8/17951	0.000909904	0.0215312
AD	Total cholines	Regulation of cdc42 protein signal transduction	2/104	8/17951	0.000909904	0.0215312
AD	Total cholines	Fatty acid beta oxidation	4/104	75/17951	0.000942466	0.0220083
AD	Total cholines	Phosphatidylcholine metabolic process	4/104	76/17951	0.000990438	0.0225722
AD	Total cholines	Glycerophospholipid catabolic process	3/104	34/17951	0.00099205	0.0225722
AD	Total cholines	Regulation of sterol transport	4/104	77/17951	0.0010401	0.0233659
AD	Total cholines	Pancreas development	4/104	78/17951	0.00109149	0.0241065
AD	Total cholines	Cholesterol catabolic process	2/104	9/17951	0.00116546	0.0241065
AD	Total cholines	Negative regulation of antigen processing and presentation	2/104	9/17951	0.00116546	0.0241065
AD	Total cholines	Regulation of type b pancreatic cell development	2/104	9/17951	0.00116546	0.0241065
AD	Total cholines	Endocrine system development	5/104	136/17951	0.00117009	0.0241065
AD	Total cholines	Regulation of lipoprotein particle clearance	3/104	36/17951	0.0011738	0.0241065
AD	Total cholines	Monocarboxylic acid metabolic process	11/104	639/17951	0.00118508	0.0241065
AD	Total cholines	Negative regulation of tumor necrosis factor superfamily cytokine production	4/104	80/17951	0.00119957	0.0241065
AD	Total cholines	Positive regulation of protein catabolic process	6/104	204/17951	0.00120579	0.0241065
AD	Total cholines	Non canonical nf kappab signal transduction	5/104	137/17951	0.0012089	0.0241065
AD	Total cholines	Regulation of response to biotic stimulus	10/104	545/17951	0.00124195	0.0244904
AD	Total cholines	Endothelial cell proliferation	6/104	208/17951	0.00133182	0.0256175
AD	Total cholines	Response to molecule of bacterial origin	8/104	369/17951	0.00137031	0.0256175
AD	Total cholines	Amyloid beta clearance	3/104	38/17951	0.00137527	0.0256175
AD	Total cholines	Negative regulation of receptor mediated endocytosis	3/104	38/17951	0.00137527	0.0256175
AD	Total cholines	Cellular response to oxygen containing compound	16/104	1195/17951	0.00137992	0.0256175
AD	Total cholines	Negative regulation of transferase activity	6/104	210/17951	0.00139849	0.0256175
AD	Total cholines	Response to oxygen containing compound	20/104	1678/17951	0.00140015	0.0256175
AD	Total cholines	Regulation of phosphatidylcholine metabolic process	2/104	10/17951	0.00145132	0.0262827
AD	Total cholines	Negative regulation of cell activation	6/104	217/17951	0.0016521	0.0296166
AD	Total cholines	Leukocyte mediated cytotoxicity	5/104	148/17951	0.00170129	0.0301551
AD	Total cholines	Cellular response to lipoprotein particle stimulus	3/104	41/17951	0.00171612	0.0301551
AD	Total cholines	Regulation of endocytosis	7/104	298/17951	0.00174405	0.0301558
AD	Total cholines	Regulation of protein localization to cilium	2/104	11/17951	0.00176714	0.0301558
AD	Total cholines	Regulation of receptor catabolic process	2/104	11/17951	0.00176714	0.0301558
AD	Total cholines	Negative regulation of fatty acid metabolic process	3/104	42/17951	0.0018404	0.0310467
AD	Total cholines	Positive regulation of organelle assembly	4/104	90/17951	0.00185433	0.0310467
AD	Total cholines	Immune response regulating signaling pathway	10/104	577/17951	0.00189475	0.031427
AD	Total cholines	Positive regulation of cellular catabolic process	6/104	224/17951	0.0019393	0.031868
AD	Total cholines	Regulation of lipid transport	5/104	153/17951	0.00196806	0.0319974
AD	Total cholines	Monocarboxylic acid biosynthetic process	6/104	225/17951	0.00198323	0.0319974
AD	Total cholines	Endocrine pancreas development	3/104	44/17951	0.00210549	0.0328881
AD	Total cholines	Fatty acid beta oxidation using acyl coa dehydrogenase	2/104	12/17951	0.00211256	0.0328881
AD	Total cholines	Regulation of protein localization to centrosome	2/104	12/17951	0.00211256	0.0328881
AD	Total cholines	Triglyceride rich lipoprotein particle remodeling	2/104	12/17951	0.00211256	0.0328881
AD	Total cholines	Regulation of response to external stimulus	15/104	1130/17951	0.00214061	0.0329319
AD	Total cholines	Negative regulation of multicellular organismal process	16/104	1248/17951	0.00215249	0.0329319
AD	Total cholines	Acylglycerol homeostasis	3/104	45/17951	0.00224645	0.033787
AD	Total cholines	Response to tumor cell	3/104	45/17951	0.00224645	0.033787
AD	Total cholines	Fatty acid metabolic process	8/104	401/17951	0.00230529	0.0343805
AD	Total cholines	Negative regulation of type i interferon production	3/104	46/17951	0.00239314	0.0351008
AD	Total cholines	Regulation of triglyceride metabolic process	3/104	46/17951	0.00239314	0.0351008
AD	Total cholines	High density lipoprotein particle assembly	2/104	13/17951	0.00248725	0.0355735
AD	Total cholines	Regulation of dendritic spine maintenance	2/104	13/17951	0.00248725	0.0355735
AD	Total cholines	Endocytosis	11/104	703/17951	0.00251276	0.0355735
AD	Total cholines	Regulation of phosphorus metabolic process	15/104	1149/17951	0.00251325	0.0355735
AD	Total cholines	Negative regulation of lipid transport	3/104	47/17951	0.00254564	0.0355735
AD	Total cholines	Regulation of long term synaptic potentiation	3/104	47/17951	0.00254564	0.0355735
AD	Total cholines	Negative regulation of leukocyte proliferation	4/104	99/17951	0.00262562	0.036082
AD	Total cholines	Import into cell	13/104	926/17951	0.00265856	0.036082
AD	Total cholines	Small molecule biosynthetic process	10/104	605/17951	0.00267237	0.036082
AD	Total cholines	Negative regulation of signaling	18/104	1520/17951	0.00268287	0.036082
AD	Total cholines	Dendritic cell differentiation	3/104	48/17951	0.00270401	0.036082
AD	Total cholines	T helper 1 type immune response	3/104	48/17951	0.00270401	0.036082
AD	Total cholines	Response to lipid	13/104	932/17951	0.00281089	0.03691
AD	Total cholines	Adhesion of symbiont to host	2/104	14/17951	0.00289085	0.03691
AD	Total cholines	Germinal center formation	2/104	14/17951	0.00289085	0.03691
AD	Total cholines	Negative regulation of fatty acid oxidation	2/104	14/17951	0.00289085	0.03691
AD	Total cholines	Negative regulation of lipopolysaccharide mediated signaling pathway	2/104	14/17951	0.00289085	0.03691
AD	Total cholines	Positive regulation of nitric oxide synthase activity	2/104	14/17951	0.00289085	0.03691
AD	Total cholines	Phagocytosis engulfment	3/104	50/17951	0.00303869	0.0382696
AD	Total cholines	Cellular response to lipid	10/104	616/17951	0.00304046	0.0382696
AD	Total cholines	Regulation of t cell mediated cytotoxicity	3/104	51/17951	0.00321513	0.0401832
AD	Total cholines	Positive regulation of response to tumor cell	2/104	15/17951	0.00332302	0.0409548
AD	Total cholines	Regulation of dendritic cell differentiation	2/104	15/17951	0.00332302	0.0409548
AD	Total cholines	Peptidyl threonine modification	4/104	106/17951	0.0033598	0.0411224
AD	Total cholines	Viral process	8/104	427/17951	0.00338483	0.0411451
AD	Total cholines	Fatty acid catabolic process	4/104	107/17951	0.00347496	0.0416698
AD	Total cholines	Regulation of postsynapse organization	4/104	107/17951	0.00347496	0.0416698
AD	Total cholines	Cellular response to oxygen levels	5/104	175/17951	0.00351608	0.04188
AD	Total cholines	Negative regulation of coagulation	3/104	53/17951	0.0035866	0.0423413
AD	Total cholines	Interleukin 6 production	5/104	176/17951	0.00360253	0.0423413
AD	Total cholines	Intracellular signaling cassette	21/104	1952/17951	0.00367311	0.0424974
AD	Total cholines	Negative regulation of response to external stimulus	8/104	433/17951	0.00368229	0.0424974
AD	Total cholines	Smooth muscle cell proliferation	5/104	177/17951	0.0036905	0.0424974
AD	Total cholines	Negative regulation of binding	4/104	109/17951	0.00371328	0.0424974
AD	Total cholines	Negative regulation of kinase activity	5/104	178/17951	0.00378	0.0424974
AD	Total cholines	Regulation of natural killer cell mediated immunity	3/104	54/17951	0.00378174	0.0424974
AD	Total cholines	Low density lipoprotein particle remodeling	2/104	16/17951	0.00378343	0.0424974
AD	Total cholines	Regulation of cell activation	10/104	638/17951	0.00389826	0.0433551
AD	Total cholines	Response to bacterium	11/104	745/17951	0.00390865	0.0433551
AD	Total cholines	Lipid homeostasis	5/104	180/17951	0.00396365	0.0436372
AD	Total cholines	Phospholipid catabolic process	3/104	55/17951	0.00398325	0.0436372
AD	Total cholines	Lipid oxidation	4/104	113/17951	0.00422274	0.04567
AD	Total cholines	Cdc42 protein signal transduction	2/104	17/17951	0.00427174	0.04567
AD	Total cholines	Negative regulation of receptor internalization	2/104	17/17951	0.00427174	0.04567
AD	Total cholines	Regulation of amyloid fibril formation	2/104	17/17951	0.00427174	0.04567
AD	Total cholines	Positive regulation of tumor necrosis factor superfamily cytokine production	4/104	114/17951	0.00435712	0.0463038
AD	Total cholines	Receptor mediated endocytosis	6/104	265/17951	0.00444539	0.0469608
AD	Total cholines	T cell apoptotic process	3/104	58/17951	0.00462656	0.0485853
AD	Total cholines	High density lipoprotein particle clearance	2/104	18/17951	0.00478762	0.0489273
AD	Total cholines	Negative regulation of bone remodeling	2/104	18/17951	0.00478762	0.0489273
AD	Total cholines	Negative regulation of platelet activation	2/104	18/17951	0.00478762	0.0489273
AD	Total cholines	Piecemeal microautophagy of the nucleus	2/104	18/17951	0.00478762	0.0489273
AD	Total cholines	Regulation of protein modification process	15/104	1231/17951	0.00479697	0.0489273
AD	Total cholines	Protein autophosphorylation	5/104	190/17951	0.00497892	0.050493
AD	Total cholines	Regulation of protein catabolic process	7/104	362/17951	0.00510984	0.0515262
AD	Total cholines	Regulation of innate immune response	8/104	458/17951	0.00514612	0.051599
AD	Total cholines	Negative regulation of transport	8/104	460/17951	0.00528009	0.0516976
AD	Total cholines	T cell mediated cytotoxicity	3/104	61/17951	0.00532925	0.0516976
AD	Total cholines	Positive regulation of t cell receptor signaling pathway	2/104	19/17951	0.00533074	0.0516976
AD	Total cholines	Regulation of amyloid beta clearance	2/104	19/17951	0.00533074	0.0516976
AD	Total cholines	Regulation of cholesterol storage	2/104	19/17951	0.00533074	0.0516976
AD	Total cholines	Regulation of tolerance induction	2/104	19/17951	0.00533074	0.0516976
AD	Total cholines	Cell activation	14/104	1126/17951	0.00540842	0.0521659
AD	Total cholines	Regulation of catalytic activity	16/104	1373/17951	0.00548892	0.0526562
AD	Total cholines	Lipid modification	5/104	195/17951	0.00555029	0.0529587
AD	Total cholines	Regulation of transport	18/104	1633/17951	0.00571422	0.053981
AD	Total cholines	Negative regulation of hydrolase activity	5/104	197/17951	0.00579132	0.053981
AD	Total cholines	Negative regulation of response to biotic stimulus	4/104	124/17951	0.00586253	0.053981
AD	Total cholines	Positive regulation of lipid metabolic process	4/104	124/17951	0.00586253	0.053981
AD	Total cholines	Labyrinthine layer blood vessel development	2/104	20/17951	0.00590078	0.053981
AD	Total cholines	Negative regulation of phosphatase activity	2/104	20/17951	0.00590078	0.053981
AD	Total cholines	Positive regulation of autophagosome assembly	2/104	20/17951	0.00590078	0.053981
AD	Total cholines	Regulation of antigen processing and presentation	2/104	20/17951	0.00590078	0.053981
AD	Total cholines	Inflammatory response	12/104	903/17951	0.00598922	0.0545092
AD	Total cholines	Peptidyl serine modification	6/104	283/17951	0.00609113	0.0551538
AD	Total cholines	Biological process involved in interspecies interaction between organisms	19/104	1780/17951	0.00632988	0.0565253
AD	Total cholines	Interleukin 10 production	3/104	65/17951	0.00636104	0.0565253
AD	Total cholines	Interleukin 2 production	3/104	65/17951	0.00636104	0.0565253
AD	Total cholines	T cell activation involved in immune response	4/104	127/17951	0.00637392	0.0565253
AD	Total cholines	Response to abiotic stimulus	14/104	1149/17951	0.00643784	0.0565253
AD	Total cholines	Ectoderm development	2/104	21/17951	0.0064974	0.0565253
AD	Total cholines	Negative regulation of tissue remodeling	2/104	21/17951	0.0064974	0.0565253
AD	Total cholines	Reticulophagy	2/104	21/17951	0.0064974	0.0565253
AD	Total cholines	Membrane invagination	3/104	66/17951	0.00663625	0.0569714
AD	Total cholines	Regulation of oxidoreductase activity	3/104	66/17951	0.00663625	0.0569714
AD	Total cholines	Negative regulation of response to stimulus	19/104	1789/17951	0.00667535	0.0569714
AD	Total cholines	Biological process involved in interaction with host	5/104	204/17951	0.00669315	0.0569714
AD	Total cholines	Adaptive immune response based on somatic recombination of immune receptors built from immunoglobulin superfamily domains	7/104	381/17951	0.00670917	0.0569714
AD	Total cholines	Cellular response to retinoic acid	3/104	67/17951	0.00691846	0.0584688
AD	Total cholines	Negative regulation of cytokine production	7/104	385/17951	0.00708869	0.058775
AD	Total cholines	Dendritic spine maintenance	2/104	22/17951	0.00712028	0.058775
AD	Total cholines	Negative regulation of phagocytosis	2/104	22/17951	0.00712028	0.058775
AD	Total cholines	Positive regulation of triglyceride metabolic process	2/104	22/17951	0.00712028	0.058775
AD	Total cholines	Regulation of mitochondrial outer membrane permeabilization involved in apoptotic signaling pathway	2/104	22/17951	0.00712028	0.058775
AD	Total cholines	Sterol biosynthetic process	3/104	68/17951	0.00720771	0.0592213
AD	Total cholines	Monocarboxylic acid catabolic process	4/104	132/17951	0.00729064	0.0596266
AD	Total cholines	Microautophagy	2/104	23/17951	0.00776912	0.0624156
AD	Total cholines	Nucleophagy	2/104	23/17951	0.00776912	0.0624156
AD	Total cholines	Negative regulation of protein binding	3/104	70/17951	0.0078075	0.0624156
AD	Total cholines	Negative regulation of smooth muscle cell proliferation	3/104	70/17951	0.0078075	0.0624156
AD	Total cholines	Regulation of antigen receptor mediated signaling pathway	3/104	70/17951	0.0078075	0.0624156
AD	Total cholines	Regulation of adaptive immune response	5/104	213/17951	0.00799187	0.063603
AD	Total cholines	Positive regulation of signaling	19/104	1828/17951	0.00835661	0.0662089
AD	Total cholines	Type b pancreatic cell development	2/104	24/17951	0.00844359	0.0666007
AD	Total cholines	Regulation of wound healing	4/104	138/17951	0.00850069	0.0667543
AD	Total cholines	Response to nutrient levels	8/104	500/17951	0.00856377	0.0669535
AD	Total cholines	Positive regulation of multicellular organismal process	18/104	1701/17951	0.00862384	0.0671274
AD	Total cholines	Small molecule metabolic process	19/104	1836/17951	0.00874097	0.0676574
AD	Total cholines	Glycerolipid metabolic process	7/104	401/17951	0.00876818	0.0676574
AD	Total cholines	Lipoprotein metabolic process	4/104	140/17951	0.00893151	0.0681811
AD	Total cholines	Positive regulation of cytokine production	8/104	504/17951	0.00896131	0.0681811
AD	Total cholines	Regulation of coagulation	3/104	74/17951	0.0090933	0.0681811
AD	Total cholines	Cholesterol storage	2/104	25/17951	0.00914338	0.0681811
AD	Total cholines	Positive regulation of monooxygenase activity	2/104	25/17951	0.00914338	0.0681811
AD	Total cholines	Positive regulation of vacuole organization	2/104	25/17951	0.00914338	0.0681811
AD	Total cholines	Regulation of nitric oxide synthase activity	2/104	25/17951	0.00914338	0.0681811
AD	Total cholines	Steroid catabolic process	2/104	25/17951	0.00914338	0.0681811
AD	Total cholines	Regulation of protein dephosphorylation	3/104	75/17951	0.00943292	0.0700458
AD	Total cholines	Negative regulation of phosphorylation	6/104	311/17951	0.00947733	0.0700824
AD	Total cholines	Cellular response to organic substance	20/104	1992/17951	0.00981521	0.0720546
AD	Total cholines	Negative regulation of fatty acid biosynthetic process	2/104	26/17951	0.00986818	0.0720546
AD	Total cholines	Negative regulation of protein dephosphorylation	2/104	26/17951	0.00986818	0.0720546
AD	Total cholines	Biological process involved in symbiotic interaction	6/104	314/17951	0.00990643	0.0720546
AD	Total cholines	Negative regulation of wound healing	3/104	77/17951	0.0101342	0.0731118
AD	Total cholines	Positive regulation of cell killing	3/104	77/17951	0.0101342	0.0731118
AD	Total cholines	Positive regulation of proteasomal ubiquitin dependent protein catabolic process	3/104	78/17951	0.0104959	0.0750741
AD	Total cholines	Regulation of kinase activity	8/104	519/17951	0.0105764	0.0750741
AD	Total cholines	Regulation of defense response	11/104	855/17951	0.0106105	0.0750741
AD	Total cholines	Positive regulation of cholesterol efflux	2/104	27/17951	0.0106177	0.0750741
AD	Total cholines	Protein k48 linked deubiquitination	2/104	27/17951	0.0106177	0.0750741
AD	Total cholines	Regulation of transferase activity	9/104	628/17951	0.0106854	0.0751744
AD	Total cholines	Regulation of proteolysis involved in protein catabolic process	5/104	229/17951	0.0107166	0.0751744
AD	Total cholines	Regulation of vesicle mediated transport	8/104	521/17951	0.0108071	0.0755105
AD	Total cholines	Regulation of immune response	12/104	981/17951	0.0112048	0.0774174
AD	Total cholines	Negative regulation of nf kappab transcription factor activity	3/104	80/17951	0.0112416	0.0774174
AD	Total cholines	Negative regulation of lipid catabolic process	2/104	28/17951	0.0113916	0.0774174
AD	Total cholines	Receptor catabolic process	2/104	28/17951	0.0113916	0.0774174
AD	Total cholines	Regulation of lipopolysaccharide mediated signaling pathway	2/104	28/17951	0.0113916	0.0774174
AD	Total cholines	Toll like receptor 3 signaling pathway	2/104	28/17951	0.0113916	0.0774174
AD	Total cholines	Triglyceride catabolic process	2/104	28/17951	0.0113916	0.0774174
AD	Total cholines	Positive regulation of catabolic process	9/104	635/17951	0.0114289	0.0774174
AD	Total cholines	Cell killing	5/104	233/17951	0.011486	0.0775082
AD	Total cholines	Lymphocyte apoptotic process	3/104	81/17951	0.0116256	0.0781533
AD	Total cholines	Innate immune response	12/104	987/17951	0.0117188	0.0784822
AD	Total cholines	Regulation of cellular localization	12/104	988/17951	0.0118062	0.0787704
AD	Total cholines	Negative regulation of dna binding transcription factor activity	4/104	153/17951	0.0120816	0.0792429
AD	Total cholines	Myeloid dendritic cell activation	2/104	29/17951	0.0121896	0.0792429
AD	Total cholines	Negative regulation of cell killing	2/104	29/17951	0.0121896	0.0792429
AD	Total cholines	Positive regulation of antigen receptor mediated signaling pathway	2/104	29/17951	0.0121896	0.0792429
AD	Total cholines	Positive regulation of natural killer cell mediated cytotoxicity	2/104	29/17951	0.0121896	0.0792429
AD	Total cholines	Type b pancreatic cell differentiation	2/104	29/17951	0.0121896	0.0792429
AD	Total cholines	Zinc ion transport	2/104	29/17951	0.0121896	0.0792429
AD	Total cholines	Negative regulation of immune system process	8/104	535/17951	0.0125281	0.081146
AD	Total cholines	Natural killer cell mediated immunity	3/104	84/17951	0.0128229	0.0827535
AD	Total cholines	Negative regulation of interleukin 2 production	2/104	30/17951	0.0130114	0.0830639
AD	Total cholines	Negative regulation of sterol transport	2/104	30/17951	0.0130114	0.0830639
AD	Total cholines	Regulation of glycogen biosynthetic process	2/104	30/17951	0.0130114	0.0830639
AD	Total cholines	Proteolysis involved in protein catabolic process	10/104	765/17951	0.0132354	0.0837425
AD	Total cholines	Regulation of sodium ion transport	3/104	85/17951	0.013237	0.0837425
AD	Total cholines	Protein catabolic process	12/104	1004/17951	0.0132747	0.0837425
AD	Total cholines	Organic acid biosynthetic process	6/104	335/17951	0.0133064	0.0837425
AD	Total cholines	Positive regulation of response to external stimulus	9/104	654/17951	0.0136435	0.0845084
AD	Total cholines	Cytokine production	11/104	888/17951	0.0137805	0.0845084
AD	Total cholines	Negative regulation of apoptotic signaling pathway	5/104	244/17951	0.0137946	0.0845084
AD	Total cholines	Mitochondrial outer membrane permeabilization	2/104	31/17951	0.0138567	0.0845084
AD	Total cholines	Negative regulation of dephosphorylation	2/104	31/17951	0.0138567	0.0845084
AD	Total cholines	Negative regulation of extrinsic apoptotic signaling pathway via death domain receptors	2/104	31/17951	0.0138567	0.0845084
AD	Total cholines	Positive regulation of cilium assembly	2/104	31/17951	0.0138567	0.0845084
AD	Total cholines	Protein k63 linked deubiquitination	2/104	31/17951	0.0138567	0.0845084
AD	Total cholines	Viral protein processing	2/104	31/17951	0.0138567	0.0845084
AD	Total cholines	Myeloid leukocyte activation	5/104	246/17951	0.0142455	0.0865706
AD	Total cholines	Phosphorylation	15/104	1394/17951	0.0142924	0.0865706
AD	Total cholines	Embryonic placenta development	3/104	88/17951	0.0145251	0.087111
AD	Total cholines	Protein localization to vacuole	3/104	88/17951	0.0145251	0.087111
AD	Total cholines	Defense response to other organism	14/104	1268/17951	0.0145505	0.087111
AD	Total cholines	Mature b cell differentiation involved in immune response	2/104	32/17951	0.0147252	0.087111
AD	Total cholines	Negative regulation of b cell activation	2/104	32/17951	0.0147252	0.087111
AD	Total cholines	Placenta blood vessel development	2/104	32/17951	0.0147252	0.087111
AD	Total cholines	Retinoic acid receptor signaling pathway	2/104	32/17951	0.0147252	0.087111
AD	Total cholines	Positive regulation of lipid biosynthetic process	3/104	89/17951	0.0149697	0.0880781
AD	Total cholines	Energy derivation by oxidation of organic compounds	6/104	344/17951	0.0149879	0.0880781
AD	Total cholines	Muscle cell proliferation	5/104	250/17951	0.015177	0.088895
AD	Total cholines	Regulation of organelle assembly	5/104	251/17951	0.0154161	0.0899985
AD	Total cholines	Heparan sulfate proteoglycan biosynthetic process	2/104	33/17951	0.0156166	0.0908116
AD	Total cholines	Regulation of leukocyte mediated immunity	5/104	252/17951	0.0156577	0.0908116
AD	Total cholines	Fatty acid biosynthetic process	4/104	166/17951	0.0158686	0.0917349
AD	Total cholines	Negative regulation of lymphocyte activation	4/104	167/17951	0.0161874	0.093274
AD	Total cholines	Regulation of ubiquitin dependent protein catabolic process	4/104	168/17951	0.0165102	0.0934314
AD	Total cholines	Intermembrane lipid transfer	2/104	34/17951	0.0165306	0.0934314
AD	Total cholines	Low density lipoprotein particle clearance	2/104	34/17951	0.0165306	0.0934314
AD	Total cholines	Negative regulation of steroid metabolic process	2/104	34/17951	0.0165306	0.0934314
AD	Total cholines	Regulation of fatty acid oxidation	2/104	34/17951	0.0165306	0.0934314
AD	Total cholines	Regulation of phospholipid metabolic process	2/104	34/17951	0.0165306	0.0934314
AD	Total cholines	Negative regulation of protein serine threonine kinase activity	3/104	93/17951	0.0168248	0.0947922
AD	Total cholines	Regulation of synapse structure or activity	5/104	258/17951	0.0171608	0.0963794
AD	Total cholines	Lipid storage	3/104	94/17951	0.0173078	0.0967767
AD	Total cholines	Positive regulation of natural killer cell mediated immunity	2/104	35/17951	0.017467	0.0967767
AD	Total cholines	Response to fluid shear stress	2/104	35/17951	0.017467	0.0967767
AD	Total cholines	Virion assembly	2/104	35/17951	0.017467	0.0967767
AD	Total cholines	Vesicle mediated transport	16/104	1561/17951	0.0175042	0.0967767
AD	Total cholines	Neuron projection organization	3/104	95/17951	0.0177984	0.098098
AD	Total cholines	Alcohol catabolic process	2/104	36/17951	0.0184254	0.0996958
AD	Total cholines	Enteroendocrine cell differentiation	2/104	36/17951	0.0184254	0.0996958
AD	Total cholines	Glandular epithelial cell development	2/104	36/17951	0.0184254	0.0996958
AD	Total cholines	Negative regulation of mononuclear cell migration	2/104	36/17951	0.0184254	0.0996958
AD	Total cholines	Positive regulation of sterol transport	2/104	36/17951	0.0184254	0.0996958
AD	Total cholines	Response to pain	2/104	36/17951	0.0184254	0.0996958
AD	Total cholines	Cytoplasmic pattern recognition receptor signaling pathway	4/104	174/17951	0.018532	0.099968
AD	Total cholines	Multicellular organismal response to stress	3/104	97/17951	0.018803	0.100817
AD	Total cholines	Regulation of signaling receptor activity	3/104	97/17951	0.018803	0.100817
AD	Total cholines	Response to temperature stimulus	4/104	175/17951	0.0188833	0.100942
AD	Total cholines	Negative regulation of organelle organization	6/104	363/17951	0.0190134	0.101332
AD	Total cholines	Intracellular sterol transport	2/104	37/17951	0.0194056	0.102309
AD	Total cholines	Negative regulation of protein localization to nucleus	2/104	37/17951	0.0194056	0.102309
AD	Total cholines	Protein localization to microtubule organizing center	2/104	37/17951	0.0194056	0.102309
AD	Total cholines	Regulation of intracellular signal transduction	18/104	1853/17951	0.0195175	0.102309
AD	Total cholines	Organonitrogen compound catabolic process	15/104	1448/17951	0.0195488	0.102309
AD	Total cholines	Regulation of response to stress	15/104	1448/17951	0.0195488	0.102309
AD	Total cholines	Regulation of dna binding transcription factor activity	6/104	366/17951	0.0197104	0.102309
AD	Total cholines	Regulation of cilium assembly	3/104	99/17951	0.0198384	0.102309
AD	Total cholines	Regulation of fatty acid metabolic process	3/104	99/17951	0.0198384	0.102309
AD	Total cholines	Macroautophagy	6/104	367/17951	0.0199466	0.102309
AD	Total cholines	Activation of immune response	8/104	583/17951	0.0199756	0.102309
AD	Total cholines	Regulation of leukocyte proliferation	5/104	269/17951	0.0201597	0.102309
AD	Total cholines	Immune response regulating cell surface receptor signaling pathway	6/104	368/17951	0.0201848	0.102309
AD	Total cholines	Regulation of response to wounding	4/104	179/17951	0.0203296	0.102309
AD	Total cholines	Negative regulation of extrinsic apoptotic signaling pathway	3/104	100/17951	0.0203678	0.102309
AD	Total cholines	Negative regulation of response to wounding	3/104	100/17951	0.0203678	0.102309
AD	Total cholines	Mature b cell differentiation	2/104	38/17951	0.0204073	0.102309
AD	Total cholines	Neutral lipid catabolic process	2/104	38/17951	0.0204073	0.102309
AD	Total cholines	Positive regulation of oxidoreductase activity	2/104	38/17951	0.0204073	0.102309
AD	Total cholines	Regulation of glycogen metabolic process	2/104	38/17951	0.0204073	0.102309
AD	Total cholines	Regulation of polysaccharide biosynthetic process	2/104	38/17951	0.0204073	0.102309
AD	Total cholines	Generation of precursor metabolites and energy	7/104	476/17951	0.0207188	0.103579
AD	Total cholines	Organic acid metabolic process	11/104	945/17951	0.0208933	0.103633
AD	Total cholines	Mitochondrial respiratory chain complex assembly	3/104	101/17951	0.0209049	0.103633
AD	Total cholines	Positive regulation of interleukin 6 production	3/104	101/17951	0.0209049	0.103633
AD	Total cholines	Vesicle organization	6/104	373/17951	0.0214045	0.10545
AD	Total cholines	Regulation of dephosphorylation	3/104	102/17951	0.0214497	0.10545
AD	Total cholines	Regulation of phagocytosis	3/104	102/17951	0.0214497	0.10545
AD	Total cholines	Regulation of t cell mediated immunity	3/104	103/17951	0.0220023	0.107868
AD	Total cholines	Positive regulation of nitric oxide metabolic process	2/104	40/17951	0.022474	0.109108
AD	Total cholines	Regulation of monooxygenase activity	2/104	40/17951	0.022474	0.109108
AD	Total cholines	Regulation of t cell apoptotic process	2/104	40/17951	0.022474	0.109108
AD	Total cholines	Positive regulation of ubiquitin dependent protein catabolic process	3/104	104/17951	0.0225627	0.109108
AD	Total cholines	Regulation of steroid metabolic process	3/104	104/17951	0.0225627	0.109108
AD	Total cholines	Blood vessel endothelial cell migration	4/104	185/17951	0.0226241	0.109108
AD	Total cholines	Intracellular receptor signaling pathway	6/104	379/17951	0.0229332	0.110299
AD	Total cholines	Steroid biosynthetic process	4/104	186/17951	0.0230213	0.110424
AD	Total cholines	Small molecule catabolic process	6/104	380/17951	0.023195	0.110957
AD	Total cholines	Regulation of organelle organization	13/104	1216/17951	0.0232983	0.111151
AD	Total cholines	Positive regulation of t cell mediated cytotoxicity	2/104	41/17951	0.0235385	0.111599
AD	Total cholines	Positive regulation of gene expression	13/104	1218/17951	0.0235767	0.111599
AD	Total cholines	Positive regulation of cell adhesion	7/104	489/17951	0.0235848	0.111599
AD	Total cholines	Cellular response to alcohol	3/104	106/17951	0.0237066	0.111599
AD	Total cholines	Response to retinoic acid	3/104	106/17951	0.0237066	0.111599
AD	Total cholines	Process utilizing autophagic mechanism	8/104	604/17951	0.0240699	0.11301
AD	Total cholines	Apoptotic mitochondrial changes	3/104	107/17951	0.0242902	0.113743
AD	Total cholines	Amyloid fibril formation	2/104	42/17951	0.0246234	0.11381
AD	Total cholines	Positive regulation of interleukin 10 production	2/104	42/17951	0.0246234	0.11381
AD	Total cholines	Positive regulation of mitochondrial membrane permeability	2/104	42/17951	0.0246234	0.11381
AD	Total cholines	Regulation of cholesterol metabolic process	2/104	42/17951	0.0246234	0.11381
AD	Total cholines	Regulation of immune system process	16/104	1626/17951	0.0246643	0.11381
AD	Total cholines	Epithelial cell proliferation	7/104	494/17951	0.0247568	0.11381
AD	Total cholines	Acute inflammatory response	3/104	108/17951	0.0248816	0.11381
AD	Total cholines	Cellular response to ketone	3/104	108/17951	0.0248816	0.11381
AD	Total cholines	Protein deubiquitination	3/104	108/17951	0.0248816	0.11381
AD	Total cholines	Regulation of proteasomal protein catabolic process	4/104	191/17951	0.0250709	0.114147
AD	Total cholines	Phospholipid metabolic process	6/104	387/17951	0.0250839	0.114147
AD	Total cholines	Positive regulation of proteasomal protein catabolic process	3/104	109/17951	0.0254807	0.115126
AD	Total cholines	Regulation of non canonical nf kappab signal transduction	3/104	109/17951	0.0254807	0.115126
AD	Total cholines	Regulation of lymphocyte mediated immunity	4/104	192/17951	0.0254936	0.115126
AD	Total cholines	Regulation of bone resorption	2/104	43/17951	0.0257285	0.115306
AD	Total cholines	Regulation of phosphoprotein phosphatase activity	2/104	43/17951	0.0257285	0.115306
AD	Total cholines	Response to cold	2/104	43/17951	0.0257285	0.115306
AD	Total cholines	Synapse organization	7/104	499/17951	0.0259684	0.115746
AD	Total cholines	Autophagy of mitochondrion	3/104	110/17951	0.0260875	0.115746
AD	Total cholines	Long term synaptic potentiation	3/104	110/17951	0.0260875	0.115746
AD	Total cholines	Positive regulation of endothelial cell proliferation	3/104	110/17951	0.0260875	0.115746
AD	Total cholines	Positive regulation of protein metabolic process	13/104	1237/17951	0.0263479	0.116035
AD	Total cholines	Positive regulation of lipid localization	3/104	111/17951	0.0267021	0.116035
AD	Total cholines	Regulation of protein ubiquitination	4/104	196/17951	0.0272276	0.116035
AD	Total cholines	Macrophage activation	3/104	112/17951	0.0273244	0.116035
AD	Total cholines	Apoptotic signaling pathway	8/104	620/17951	0.0275636	0.116035
AD	Total cholines	Regulation of apoptotic signaling pathway	6/104	396/17951	0.0276606	0.116035
AD	Total cholines	Regulation of leukocyte degranulation	2/104	45/17951	0.0279979	0.116035
AD	Total cholines	Regulation of mitochondrial membrane permeability involved in apoptotic process	2/104	45/17951	0.0279979	0.116035
AD	Total cholines	Regulation of protein tyrosine kinase activity	2/104	45/17951	0.0279979	0.116035
AD	Total cholines	Negative regulation of defense response	5/104	294/17951	0.0282031	0.116035
AD	Total cholines	Modification dependent macromolecule catabolic process	8/104	624/17951	0.0284896	0.116035
AD	Total cholines	Dermatan sulfate biosynthetic process	1/104	5/17951	0.0286372	0.116035
AD	Total cholines	Detection of lipopolysaccharide	1/104	5/17951	0.0286372	0.116035
AD	Total cholines	Diacylglycerol catabolic process	1/104	5/17951	0.0286372	0.116035
AD	Total cholines	Fc receptor mediated inhibitory signaling pathway	1/104	5/17951	0.0286372	0.116035
AD	Total cholines	Granulocyte colony stimulating factor production	1/104	5/17951	0.0286372	0.116035
AD	Total cholines	Immune complex clearance	1/104	5/17951	0.0286372	0.116035
AD	Total cholines	Isoprenoid transport	1/104	5/17951	0.0286372	0.116035
AD	Total cholines	Maintenance of protein location in mitochondrion	1/104	5/17951	0.0286372	0.116035
AD	Total cholines	Membrane fusion involved in viral entry into host cell	1/104	5/17951	0.0286372	0.116035
AD	Total cholines	Microglial cell mediated cytotoxicity	1/104	5/17951	0.0286372	0.116035
AD	Total cholines	Negative regulation of defense response to bacterium	1/104	5/17951	0.0286372	0.116035
AD	Total cholines	Negative regulation of intracellular lipid transport	1/104	5/17951	0.0286372	0.116035
AD	Total cholines	Negative regulation of protein catabolic process in the vacuole	1/104	5/17951	0.0286372	0.116035
AD	Total cholines	Negative regulation of receptor recycling	1/104	5/17951	0.0286372	0.116035
AD	Total cholines	Negative regulation of vitamin d biosynthetic process	1/104	5/17951	0.0286372	0.116035
AD	Total cholines	Phosphagen metabolic process	1/104	5/17951	0.0286372	0.116035
AD	Total cholines	Positive regulation of dendritic spine maintenance	1/104	5/17951	0.0286372	0.116035
AD	Total cholines	Positive regulation of deoxyribonuclease activity	1/104	5/17951	0.0286372	0.116035
AD	Total cholines	Protein k29 linked deubiquitination	1/104	5/17951	0.0286372	0.116035
AD	Total cholines	Protein transport into membrane raft	1/104	5/17951	0.0286372	0.116035
AD	Total cholines	Regulation of glycogen starch synthase activity	1/104	5/17951	0.0286372	0.116035
AD	Total cholines	Regulation of myeloid dendritic cell activation	1/104	5/17951	0.0286372	0.116035
AD	Total cholines	Regulation of protein localization to lysosome	1/104	5/17951	0.0286372	0.116035
AD	Total cholines	Regulation of t cell costimulation	1/104	5/17951	0.0286372	0.116035
AD	Total cholines	Renal control of peripheral vascular resistance involved in regulation of systemic arterial blood pressure	1/104	5/17951	0.0286372	0.116035
AD	Total cholines	Response to cycloheximide	1/104	5/17951	0.0286372	0.116035
AD	Total cholines	Tolerance induction dependent upon immune response	1/104	5/17951	0.0286372	0.116035
AD	Total cholines	Immune system development	4/104	200/17951	0.0290307	0.116564
AD	Total cholines	Positive regulation of erk1 and erk2 cascade	4/104	200/17951	0.0290307	0.116564
AD	Total cholines	Cellular response to amyloid beta	2/104	46/17951	0.0291617	0.116564
AD	Total cholines	Glucan biosynthetic process	2/104	46/17951	0.0291617	0.116564
AD	Total cholines	Negative regulation of map kinase activity	2/104	46/17951	0.0291617	0.116564
AD	Total cholines	Regulation of polysaccharide metabolic process	2/104	46/17951	0.0291617	0.116564
AD	Total cholines	Chemical synaptic transmission postsynaptic	3/104	115/17951	0.0292377	0.116605
AD	Total cholines	Postsynapse organization	4/104	201/17951	0.0294923	0.117357
AD	Total cholines	Acute phase response	2/104	47/17951	0.0303447	0.119675
AD	Total cholines	Fat soluble vitamin metabolic process	2/104	47/17951	0.0303447	0.119675
AD	Total cholines	Labyrinthine layer development	2/104	47/17951	0.0303447	0.119675
AD	Total cholines	Positive regulation of membrane permeability	2/104	47/17951	0.0303447	0.119675
AD	Total cholines	Negative regulation of hemopoiesis	3/104	117/17951	0.0305518	0.120145
AD	Total cholines	Positive regulation of cellular component organization	12/104	1132/17951	0.0305993	0.120145
AD	Total cholines	Positive regulation of response to biotic stimulus	6/104	407/17951	0.0310415	0.121341
AD	Total cholines	Antigen processing and presentation	3/104	118/17951	0.0312203	0.121341
AD	Total cholines	Leukocyte apoptotic process	3/104	118/17951	0.0312203	0.121341
AD	Total cholines	Regulation of cytoplasmic pattern recognition receptor signaling pathway	3/104	118/17951	0.0312203	0.121341
AD	Total cholines	Adaptive immune response	9/104	756/17951	0.0313055	0.121341
AD	Total cholines	Negative regulation of cell cell adhesion	4/104	205/17951	0.0313825	0.121341
AD	Total cholines	Response to reactive oxygen species	4/104	205/17951	0.0313825	0.121341
AD	Total cholines	Positive regulation of defense response	7/104	520/17951	0.031502	0.121446
AD	Total cholines	Regulation of extrinsic apoptotic signaling pathway via death domain receptors	2/104	48/17951	0.0315464	0.121446
AD	Total cholines	Negative regulation of cellular catabolic process	3/104	119/17951	0.0318966	0.122528
AD	Total cholines	Lymphocyte costimulation	2/104	49/17951	0.0327668	0.124619
AD	Total cholines	Regulation of autophagosome assembly	2/104	49/17951	0.0327668	0.124619
AD	Total cholines	Regulation of myotube differentiation	2/104	49/17951	0.0327668	0.124619
AD	Total cholines	Regulation of t cell receptor signaling pathway	2/104	49/17951	0.0327668	0.124619
AD	Total cholines	Protein dephosphorylation	4/104	208/17951	0.032846	0.124619
AD	Total cholines	Regulation of receptor mediated endocytosis	3/104	121/17951	0.033272	0.124619
AD	Total cholines	Granulocyte activation	2/104	50/17951	0.0340054	0.124619
AD	Total cholines	Activation of transmembrane receptor protein tyrosine kinase activity	1/104	6/17951	0.0342664	0.124619
AD	Total cholines	Farnesyl diphosphate metabolic process	1/104	6/17951	0.0342664	0.124619
AD	Total cholines	Lipid transport across blood brain barrier	1/104	6/17951	0.0342664	0.124619
AD	Total cholines	Modulation by virus of host process	1/104	6/17951	0.0342664	0.124619
AD	Total cholines	Negative regulation of acute inflammatory response to antigenic stimulus	1/104	6/17951	0.0342664	0.124619
AD	Total cholines	Negative regulation of amine metabolic process	1/104	6/17951	0.0342664	0.124619
AD	Total cholines	Negative regulation of dendritic cell differentiation	1/104	6/17951	0.0342664	0.124619
AD	Total cholines	Negative regulation of fatty acid beta oxidation	1/104	6/17951	0.0342664	0.124619
AD	Total cholines	Negative regulation of hydrogen peroxide metabolic process	1/104	6/17951	0.0342664	0.124619
AD	Total cholines	Negative regulation of interferon alpha production	1/104	6/17951	0.0342664	0.124619
AD	Total cholines	Negative regulation of phospholipid metabolic process	1/104	6/17951	0.0342664	0.124619
AD	Total cholines	Positive regulation of i kappab phosphorylation	1/104	6/17951	0.0342664	0.124619
AD	Total cholines	Positive regulation of nuclease activity	1/104	6/17951	0.0342664	0.124619
AD	Total cholines	Regulation of cd40 signaling pathway	1/104	6/17951	0.0342664	0.124619
AD	Total cholines	Regulation of long chain fatty acid import across plasma membrane	1/104	6/17951	0.0342664	0.124619
AD	Total cholines	Regulation of osteoclast proliferation	1/104	6/17951	0.0342664	0.124619
AD	Total cholines	Regulation of rna polymerase ii transcription preinitiation complex assembly	1/104	6/17951	0.0342664	0.124619
AD	Total cholines	Regulation of t cell activation via t cell receptor contact with antigen bound to mhc molecule on antigen presenting cell	1/104	6/17951	0.0342664	0.124619
AD	Total cholines	Response to gram positive bacterium	1/104	6/17951	0.0342664	0.124619
AD	Total cholines	Regulation of epithelial cell proliferation	6/104	417/17951	0.0343412	0.124635
AD	Total cholines	Cell activation involved in immune response	5/104	312/17951	0.0351029	0.126178
AD	Total cholines	Endolysosomal toll like receptor signaling pathway	2/104	51/17951	0.0352622	0.126178
AD	Total cholines	Intracellular lipid transport	2/104	51/17951	0.0352622	0.126178
AD	Total cholines	Mitochondrial electron transport nadh to ubiquinone	2/104	51/17951	0.0352622	0.126178
AD	Total cholines	Positive regulation of protein binding	2/104	51/17951	0.0352622	0.126178
AD	Total cholines	Regulation of bone remodeling	2/104	51/17951	0.0352622	0.126178
AD	Total cholines	Regulation of cellular component biogenesis	11/104	1026/17951	0.035264	0.126178
AD	Total cholines	Cellular response to insulin stimulus	4/104	214/17951	0.0358916	0.12804
AD	Total cholines	Canonical nf kappab signal transduction	5/104	314/17951	0.0359286	0.12804
AD	Total cholines	Autophagosome organization	3/104	125/17951	0.0361145	0.128444
AD	Total cholines	Heterophilic cell cell adhesion via plasma membrane cell adhesion molecules	2/104	52/17951	0.0365368	0.12917
AD	Total cholines	Mitochondrion localization	2/104	52/17951	0.0365368	0.12917
AD	Total cholines	Response to nerve growth factor	2/104	52/17951	0.0365368	0.12917
AD	Total cholines	Type i interferon production	3/104	127/17951	0.0375813	0.131256
AD	Total cholines	Negative regulation of myeloid leukocyte differentiation	2/104	53/17951	0.0378289	0.131256
AD	Total cholines	Regulation of platelet activation	2/104	53/17951	0.0378289	0.131256
AD	Total cholines	Positive regulation of immune response	9/104	783/17951	0.0378724	0.131256
AD	Total cholines	Lymphocyte activation involved in immune response	4/104	218/17951	0.0380101	0.131256
AD	Total cholines	Negative regulation of protein localization	4/104	218/17951	0.0380101	0.131256
AD	Total cholines	Intrinsic apoptotic signaling pathway	5/104	319/17951	0.0380454	0.131256
AD	Total cholines	Protein modification by small protein removal	3/104	128/17951	0.038326	0.131256
AD	Total cholines	Regulation of proteasomal ubiquitin dependent protein catabolic process	3/104	128/17951	0.038326	0.131256
AD	Total cholines	Viral life cycle	5/104	321/17951	0.0389132	0.131256
AD	Total cholines	Positive regulation of epithelial cell proliferation	4/104	220/17951	0.0390958	0.131256
AD	Total cholines	Response to ketone	4/104	220/17951	0.0390958	0.131256
AD	Total cholines	Columnar cuboidal epithelial cell development	2/104	54/17951	0.0391384	0.131256
AD	Total cholines	Regulation of cholesterol efflux	2/104	54/17951	0.0391384	0.131256
AD	Total cholines	Regulation of fatty acid biosynthetic process	2/104	54/17951	0.0391384	0.131256
AD	Total cholines	Regulation of lipid storage	2/104	54/17951	0.0391384	0.131256
AD	Total cholines	Interleukin 1 production	3/104	130/17951	0.0398381	0.131256
AD	Total cholines	Amyloid beta clearance by transcytosis	1/104	7/17951	0.0398633	0.131256
AD	Total cholines	Apolipoprotein a i mediated signaling pathway	1/104	7/17951	0.0398633	0.131256
AD	Total cholines	Eosinophil differentiation	1/104	7/17951	0.0398633	0.131256
AD	Total cholines	Macrophage colony stimulating factor production	1/104	7/17951	0.0398633	0.131256
AD	Total cholines	Negative regulation of fatty acid transport	1/104	7/17951	0.0398633	0.131256
AD	Total cholines	Negative regulation of interleukin 13 production	1/104	7/17951	0.0398633	0.131256
AD	Total cholines	Negative regulation of lipoprotein lipase activity	1/104	7/17951	0.0398633	0.131256
AD	Total cholines	Negative regulation of toll like receptor 2 signaling pathway	1/104	7/17951	0.0398633	0.131256
AD	Total cholines	Negative regulation of vitamin metabolic process	1/104	7/17951	0.0398633	0.131256
AD	Total cholines	Positive regulation of long term synaptic depression	1/104	7/17951	0.0398633	0.131256
AD	Total cholines	Positive regulation of mast cell activation	1/104	7/17951	0.0398633	0.131256
AD	Total cholines	Positive regulation of protein localization to cilium	1/104	7/17951	0.0398633	0.131256
AD	Total cholines	Protein transport within lipid bilayer	1/104	7/17951	0.0398633	0.131256
AD	Total cholines	Recognition of apoptotic cell	1/104	7/17951	0.0398633	0.131256
AD	Total cholines	Regulation of isomerase activity	1/104	7/17951	0.0398633	0.131256
AD	Total cholines	Regulation of microtubule binding	1/104	7/17951	0.0398633	0.131256
AD	Total cholines	Regulation of neutrophil activation	1/104	7/17951	0.0398633	0.131256
AD	Total cholines	Regulation of vitamin d biosynthetic process	1/104	7/17951	0.0398633	0.131256
AD	Total cholines	Response to interleukin 3	1/104	7/17951	0.0398633	0.131256
AD	Total cholines	Sensory perception of sweet taste	1/104	7/17951	0.0398633	0.131256
AD	Total cholines	Wound healing	6/104	434/17951	0.0404581	0.132256
AD	Total cholines	Negative regulation of cytoplasmic pattern recognition receptor signaling pathway	2/104	55/17951	0.040465	0.132256
AD	Total cholines	Neutral lipid biosynthetic process	2/104	55/17951	0.040465	0.132256
AD	Total cholines	Regulation of phosphatase activity	2/104	55/17951	0.040465	0.132256
AD	Total cholines	Electron transport chain	3/104	132/17951	0.0413801	0.13475
AD	Total cholines	Positive regulation of proteolysis involved in protein catabolic process	3/104	132/17951	0.0413801	0.13475
AD	Total cholines	Humoral immune response mediated by circulating immunoglobulin	2/104	56/17951	0.0418085	0.135647
AD	Total cholines	Negative regulation of leukocyte migration	2/104	56/17951	0.0418085	0.135647
AD	Total cholines	Positive regulation of endothelial cell migration	3/104	133/17951	0.0421624	0.136049
AD	Total cholines	Regulation of map kinase activity	3/104	133/17951	0.0421624	0.136049
AD	Total cholines	T cell mediated immunity	3/104	133/17951	0.0421624	0.136049
AD	Total cholines	Regulation of mitochondrial membrane permeability	2/104	57/17951	0.0431686	0.138053
AD	Total cholines	Regulation of myeloid leukocyte mediated immunity	2/104	57/17951	0.0431686	0.138053
AD	Total cholines	Response to amyloid beta	2/104	57/17951	0.0431686	0.138053
AD	Total cholines	Regulation of leukocyte differentiation	5/104	331/17951	0.0434336	0.138053
AD	Total cholines	Cilium organization	6/104	443/17951	0.0439603	0.138053
AD	Total cholines	Regulation of small molecule metabolic process	5/104	333/17951	0.0443741	0.138053
AD	Total cholines	Organic hydroxy compound catabolic process	2/104	58/17951	0.0445451	0.138053
AD	Total cholines	Dermatan sulfate proteoglycan biosynthetic process	1/104	8/17951	0.0454281	0.138053
AD	Total cholines	Motor learning	1/104	8/17951	0.0454281	0.138053
AD	Total cholines	Negative regulation of b cell receptor signaling pathway	1/104	8/17951	0.0454281	0.138053
AD	Total cholines	Negative regulation of dna templated transcription initiation	1/104	8/17951	0.0454281	0.138053
AD	Total cholines	Negative regulation of granulocyte differentiation	1/104	8/17951	0.0454281	0.138053
AD	Total cholines	Negative regulation of low density lipoprotein receptor activity	1/104	8/17951	0.0454281	0.138053
AD	Total cholines	Negative regulation of plasminogen activation	1/104	8/17951	0.0454281	0.138053
AD	Total cholines	Negative regulation of response to tumor cell	1/104	8/17951	0.0454281	0.138053
AD	Total cholines	Negative regulation of t helper 1 type immune response	1/104	8/17951	0.0454281	0.138053
AD	Total cholines	Nucleotide binding oligomerization domain containing 1 signaling pathway	1/104	8/17951	0.0454281	0.138053
AD	Total cholines	Positive regulation of cholesterol storage	1/104	8/17951	0.0454281	0.138053
AD	Total cholines	Positive regulation of coa transferase activity	1/104	8/17951	0.0454281	0.138053
AD	Total cholines	Positive regulation of mitochondrial outer membrane permeabilization involved in apoptotic signaling pathway	1/104	8/17951	0.0454281	0.138053
AD	Total cholines	Positive regulation of triglyceride catabolic process	1/104	8/17951	0.0454281	0.138053
AD	Total cholines	Protein deubiquitination involved in ubiquitin dependent protein catabolic process	1/104	8/17951	0.0454281	0.138053
AD	Total cholines	Purine nucleobase transmembrane transport	1/104	8/17951	0.0454281	0.138053
AD	Total cholines	Regulation of endodeoxyribonuclease activity	1/104	8/17951	0.0454281	0.138053
AD	Total cholines	Regulation of female receptivity	1/104	8/17951	0.0454281	0.138053
AD	Total cholines	Regulation of germinal center formation	1/104	8/17951	0.0454281	0.138053
AD	Total cholines	Regulation of i kappab phosphorylation	1/104	8/17951	0.0454281	0.138053
AD	Total cholines	Regulation of long chain fatty acid import into cell	1/104	8/17951	0.0454281	0.138053
AD	Total cholines	Regulation of neutrophil degranulation	1/104	8/17951	0.0454281	0.138053
AD	Total cholines	Regulation of skeletal muscle contraction by calcium ion signaling	1/104	8/17951	0.0454281	0.138053
AD	Total cholines	Regulation of synapse structural plasticity	1/104	8/17951	0.0454281	0.138053
AD	Total cholines	Thyroid hormone mediated signaling pathway	1/104	8/17951	0.0454281	0.138053
AD	Total cholines	Type i pneumocyte differentiation	1/104	8/17951	0.0454281	0.138053
AD	Total cholines	Vitamin a metabolic process	1/104	8/17951	0.0454281	0.138053
AD	Total cholines	Maternal process involved in female pregnancy	2/104	59/17951	0.0459378	0.139125
AD	Total cholines	Regulation of lymphocyte apoptotic process	2/104	59/17951	0.0459378	0.139125
AD	Total cholines	Defense response	17/104	1902/17951	0.0461143	0.139422
AD	Total cholines	Nadh dehydrogenase complex assembly	2/104	60/17951	0.0473464	0.142419
AD	Total cholines	Negative regulation of lymphocyte mediated immunity	2/104	60/17951	0.0473464	0.142419
AD	Total cholines	Regulation of vacuole organization	2/104	60/17951	0.0473464	0.142419
AD	Total cholines	Regulation of endothelial cell migration	4/104	236/17951	0.0484183	0.145397
AD	Total cholines	Proteolysis	15/104	1631/17951	0.0487205	0.145716
AD	Total cholines	Regulation of cell differentiation	15/104	1631/17951	0.0487205	0.145716
AD	Total cholines	Protein localization to cytoskeleton	2/104	61/17951	0.0487707	0.145716
AD	Total cholines	Response to wounding	7/104	574/17951	0.0492327	0.145874
AD	Total cholines	Alcohol biosynthetic process	3/104	142/17951	0.0495346	0.145874
AD	Total cholines	Regulation of protein localization to nucleus	3/104	142/17951	0.0495346	0.145874
AD	Total cholines	Maintenance of location	5/104	344/17951	0.049766	0.145874
AD	Total cholines	Regulation of macrophage activation	2/104	62/17951	0.0502105	0.145874
AD	Total cholines	Vacuole organization	4/104	239/17951	0.0502921	0.145874
AD	Total cholines	Regulation of cellular ketone metabolic process	3/104	143/17951	0.0503903	0.145874
AD	Total cholines	Activation induced cell death of t cells	1/104	9/17951	0.0509609	0.145874
AD	Total cholines	Cholesterol import	1/104	9/17951	0.0509609	0.145874
AD	Total cholines	Choline transport	1/104	9/17951	0.0509609	0.145874
AD	Total cholines	Dermatan sulfate metabolic process	1/104	9/17951	0.0509609	0.145874
AD	Total cholines	Dna topological change	1/104	9/17951	0.0509609	0.145874
AD	Total cholines	Glycerol transmembrane transport	1/104	9/17951	0.0509609	0.145874
AD	Total cholines	Immune response inhibiting cell surface receptor signaling pathway	1/104	9/17951	0.0509609	0.145874
AD	Total cholines	Marginal zone b cell differentiation	1/104	9/17951	0.0509609	0.145874
AD	Total cholines	Monoacylglycerol biosynthetic process	1/104	9/17951	0.0509609	0.145874
AD	Total cholines	Negative regulation of protein acetylation	1/104	9/17951	0.0509609	0.145874
AD	Total cholines	Peripheral nervous system myelin maintenance	1/104	9/17951	0.0509609	0.145874
AD	Total cholines	Positive regulation of camp mediated signaling	1/104	9/17951	0.0509609	0.145874
AD	Total cholines	Positive regulation of fibroblast growth factor receptor signaling pathway	1/104	9/17951	0.0509609	0.145874
AD	Total cholines	Positive regulation of granulocyte differentiation	1/104	9/17951	0.0509609	0.145874
AD	Total cholines	Positive regulation of t cell tolerance induction	1/104	9/17951	0.0509609	0.145874
AD	Total cholines	Receptor mediated endocytosis involved in cholesterol transport	1/104	9/17951	0.0509609	0.145874
AD	Total cholines	Regulation of chronic inflammatory response	1/104	9/17951	0.0509609	0.145874
AD	Total cholines	Regulation of protein folding	1/104	9/17951	0.0509609	0.145874
AD	Total cholines	Response to granulocyte macrophage colony stimulating factor	1/104	9/17951	0.0509609	0.145874
AD	Total cholines	T cell activation	7/104	579/17951	0.0511416	0.146156
AD	Total cholines	Heterotypic cell cell adhesion	2/104	63/17951	0.0516656	0.146944
AD	Total cholines	Regulation of b cell mediated immunity	2/104	63/17951	0.0516656	0.146944
AD	Total cholines	Regulation of defense response to virus	2/104	63/17951	0.0516656	0.146944
AD	Total cholines	Negative regulation of adaptive immune response	2/104	64/17951	0.0531356	0.149783
AD	Total cholines	Hepaticobiliary system development	3/104	147/17951	0.0538848	0.149783
AD	Total cholines	Response to oxygen levels	5/104	352/17951	0.0539206	0.149783
AD	Total cholines	Regulation of post translational protein modification	4/104	245/17951	0.0541583	0.149783
AD	Total cholines	Regulation of monoatomic ion transport	6/104	467/17951	0.0542116	0.149783
AD	Total cholines	Establishment of protein localization to vacuole	2/104	65/17951	0.0546206	0.149783
AD	Total cholines	Intrinsic apoptotic signaling pathway in response to endoplasmic reticulum stress	2/104	65/17951	0.0546206	0.149783
AD	Total cholines	Proteoglycan biosynthetic process	2/104	65/17951	0.0546206	0.149783
AD	Total cholines	Regulation of nitric oxide metabolic process	2/104	65/17951	0.0546206	0.149783
AD	Total cholines	Regulation of postsynaptic membrane potential	3/104	148/17951	0.0547763	0.149783
AD	Total cholines	Leukocyte mediated immunity	6/104	469/17951	0.0551264	0.149783
AD	Total cholines	Wnt signaling pathway	6/104	469/17951	0.0551264	0.149783
AD	Total cholines	Response to nitrogen compound	11/104	1106/17951	0.0552848	0.149783
AD	Total cholines	Leukocyte proliferation	5/104	355/17951	0.0555293	0.149783
AD	Total cholines	Regulation of mitochondrion organization	3/104	149/17951	0.0556749	0.149783
AD	Total cholines	Organonitrogen compound biosynthetic process	16/104	1806/17951	0.0560283	0.149783
AD	Total cholines	Positive regulation of transport	9/104	844/17951	0.0560565	0.149783
AD	Total cholines	Bone resorption	2/104	66/17951	0.0561201	0.149783
AD	Total cholines	Polysaccharide biosynthetic process	2/104	66/17951	0.0561201	0.149783
AD	Total cholines	Positive regulation of non canonical nf kappab signal transduction	2/104	66/17951	0.0561201	0.149783
AD	Total cholines	Regulation of receptor internalization	2/104	66/17951	0.0561201	0.149783
AD	Total cholines	Positive regulation of protein kinase activity	4/104	248/17951	0.0561506	0.149783
AD	Total cholines	Adhesion of symbiont to host cell	1/104	10/17951	0.0564619	0.149783
AD	Total cholines	Cartilage morphogenesis	1/104	10/17951	0.0564619	0.149783
AD	Total cholines	Diterpenoid biosynthetic process	1/104	10/17951	0.0564619	0.149783
AD	Total cholines	Interleukin 18 mediated signaling pathway	1/104	10/17951	0.0564619	0.149783
AD	Total cholines	Long chain fatty acid import across plasma membrane	1/104	10/17951	0.0564619	0.149783
AD	Total cholines	Negative regulation of glycogen metabolic process	1/104	10/17951	0.0564619	0.149783
AD	Total cholines	Negative regulation of natural killer cell activation	1/104	10/17951	0.0564619	0.149783
AD	Total cholines	Negative regulation of t cell mediated cytotoxicity	1/104	10/17951	0.0564619	0.149783
AD	Total cholines	Nitric oxide cgmp mediated signaling	1/104	10/17951	0.0564619	0.149783
AD	Total cholines	Positive regulation of hepatocyte proliferation	1/104	10/17951	0.0564619	0.149783
AD	Total cholines	Protein import	1/104	10/17951	0.0564619	0.149783
AD	Total cholines	Protein k11 linked deubiquitination	1/104	10/17951	0.0564619	0.149783
AD	Total cholines	Protein localization to membrane raft	1/104	10/17951	0.0564619	0.149783
AD	Total cholines	Regulation of coa transferase activity	1/104	10/17951	0.0564619	0.149783
AD	Total cholines	Regulation of deoxyribonuclease activity	1/104	10/17951	0.0564619	0.149783
AD	Total cholines	Regulation of dopaminergic neuron differentiation	1/104	10/17951	0.0564619	0.149783
AD	Total cholines	Regulation of hypersensitivity	1/104	10/17951	0.0564619	0.149783
AD	Total cholines	Regulation of mesenchymal stem cell differentiation	1/104	10/17951	0.0564619	0.149783
AD	Total cholines	Regulation of nucleotide binding oligomerization domain containing 2 signaling pathway	1/104	10/17951	0.0564619	0.149783
AD	Total cholines	Regulation of resting membrane potential	1/104	10/17951	0.0564619	0.149783
AD	Total cholines	T cell activation via t cell receptor contact with antigen bound to mhc molecule on antigen presenting cell	1/104	10/17951	0.0564619	0.149783
AD	Total cholines	Type ii hypersensitivity	1/104	10/17951	0.0564619	0.149783
AD	Total cholines	Vitamin d biosynthetic process	1/104	10/17951	0.0564619	0.149783
AD	Total cholines	Positive regulation of catalytic activity	9/104	846/17951	0.056735	0.150283
AD	Total cholines	Organic hydroxy compound biosynthetic process	4/104	249/17951	0.0568234	0.150293
AD	Total cholines	Positive regulation of mapk cascade	6/104	473/17951	0.0569841	0.150494
AD	Total cholines	Peptidyl amino acid modification	9/104	847/17951	0.0570762	0.150513
AD	Total cholines	Negative regulation of leukocyte cell cell adhesion	3/104	151/17951	0.0574931	0.150859
AD	Total cholines	Placenta development	3/104	151/17951	0.0574931	0.150859
AD	Total cholines	Cell cell adhesion	10/104	980/17951	0.0576227	0.150859
AD	Total cholines	Long chain fatty acid transport	2/104	67/17951	0.057634	0.150859
AD	Total cholines	Secretory granule organization	2/104	67/17951	0.057634	0.150859
AD	Total cholines	Negative regulation of catabolic process	5/104	359/17951	0.0577173	0.150859
AD	Total cholines	Organic acid catabolic process	4/104	251/17951	0.0581821	0.15185
AD	Total cholines	Negative regulation of interleukin 6 production	2/104	68/17951	0.059162	0.154181
AD	Total cholines	Positive regulation of leukocyte mediated immunity	3/104	153/17951	0.0593394	0.154416
AD	Total cholines	Positive regulation of immune system process	11/104	1120/17951	0.0594458	0.154466
AD	Total cholines	Regulation of phosphorylation	10/104	987/17951	0.0598831	0.155024
AD	Total cholines	Signal transduction in absence of ligand	2/104	69/17951	0.0607041	0.155024
AD	Total cholines	Cell adhesion	14/104	1542/17951	0.0611832	0.155024
AD	Total cholines	Positive regulation of protein localization	6/104	482/17951	0.0613015	0.155024
AD	Total cholines	Positive regulation of transferase activity	5/104	366/17951	0.0616648	0.155024
AD	Total cholines	Ampa glutamate receptor clustering	1/104	11/17951	0.0619314	0.155024
AD	Total cholines	Collagen activated tyrosine kinase receptor signaling pathway	1/104	11/17951	0.0619314	0.155024
AD	Total cholines	Er overload response	1/104	11/17951	0.0619314	0.155024
AD	Total cholines	Immune response inhibiting signal transduction	1/104	11/17951	0.0619314	0.155024
AD	Total cholines	Negative regulation of amyloid beta clearance	1/104	11/17951	0.0619314	0.155024
AD	Total cholines	Negative regulation of cholesterol metabolic process	1/104	11/17951	0.0619314	0.155024
AD	Total cholines	Negative regulation of cholesterol storage	1/104	11/17951	0.0619314	0.155024
AD	Total cholines	Negative regulation of humoral immune response mediated by circulating immunoglobulin	1/104	11/17951	0.0619314	0.155024
AD	Total cholines	Negative regulation of myeloid leukocyte mediated immunity	1/104	11/17951	0.0619314	0.155024
AD	Total cholines	Negative regulation of platelet aggregation	1/104	11/17951	0.0619314	0.155024
AD	Total cholines	Neutrophil differentiation	1/104	11/17951	0.0619314	0.155024
AD	Total cholines	Nuclear mrna surveillance	1/104	11/17951	0.0619314	0.155024
AD	Total cholines	Osteoclast proliferation	1/104	11/17951	0.0619314	0.155024
AD	Total cholines	Positive regulation of cell cell adhesion mediated by cadherin	1/104	11/17951	0.0619314	0.155024
AD	Total cholines	Positive regulation of tolerance induction	1/104	11/17951	0.0619314	0.155024
AD	Total cholines	Primitive streak formation	1/104	11/17951	0.0619314	0.155024
AD	Total cholines	Regulation of dendritic cell antigen processing and presentation	1/104	11/17951	0.0619314	0.155024
AD	Total cholines	Regulation of fear response	1/104	11/17951	0.0619314	0.155024
AD	Total cholines	Toll like receptor 7 signaling pathway	1/104	11/17951	0.0619314	0.155024
AD	Total cholines	Urea transmembrane transport	1/104	11/17951	0.0619314	0.155024
AD	Total cholines	Zinc ion import into organelle	1/104	11/17951	0.0619314	0.155024
AD	Total cholines	Establishment of cell polarity	3/104	156/17951	0.0621608	0.15516
AD	Total cholines	Response to uv	3/104	156/17951	0.0621608	0.15516
AD	Total cholines	Positive regulation of t cell mediated immunity	2/104	70/17951	0.0622598	0.155189
AD	Total cholines	Regulation of autophagy	5/104	368/17951	0.0628203	0.156367
AD	Total cholines	Positive regulation of endocytosis	3/104	157/17951	0.063115	0.156661
AD	Total cholines	Regulation of extrinsic apoptotic signaling pathway	3/104	157/17951	0.063115	0.156661
AD	Total cholines	Negative regulation of leukocyte mediated immunity	2/104	71/17951	0.0638292	0.158212
AD	Total cholines	Lymphocyte mediated immunity	5/104	370/17951	0.0639881	0.158385
AD	Total cholines	Endomembrane system organization	7/104	611/17951	0.0644686	0.159352
AD	Total cholines	Positive regulation of autophagy	3/104	159/17951	0.0650439	0.16
AD	Total cholines	Cellular component maintenance	2/104	72/17951	0.0654118	0.16
AD	Total cholines	Glandular epithelial cell differentiation	2/104	72/17951	0.0654118	0.16
AD	Total cholines	Mast cell activation	2/104	72/17951	0.0654118	0.16
AD	Total cholines	Receptor metabolic process	2/104	72/17951	0.0654118	0.16
AD	Total cholines	Regulation of membrane permeability	2/104	72/17951	0.0654118	0.16
AD	Total cholines	Dna damage response signal transduction by p53 class mediator	2/104	73/17951	0.0670076	0.16
AD	Total cholines	Positive regulation of interleukin 1 production	2/104	73/17951	0.0670076	0.16
AD	Total cholines	Protein localization to cilium	2/104	73/17951	0.0670076	0.16
AD	Total cholines	Negative regulation of intracellular signal transduction	7/104	617/17951	0.0671833	0.16
AD	Total cholines	Dermatan sulfate proteoglycan metabolic process	1/104	12/17951	0.0673695	0.16
AD	Total cholines	Heparan sulfate proteoglycan biosynthetic process enzymatic modification	1/104	12/17951	0.0673695	0.16
AD	Total cholines	Interleukin 10 mediated signaling pathway	1/104	12/17951	0.0673695	0.16
AD	Total cholines	Lipid glycosylation	1/104	12/17951	0.0673695	0.16
AD	Total cholines	Mammalian oogenesis stage	1/104	12/17951	0.0673695	0.16
AD	Total cholines	Mesenchymal stem cell differentiation	1/104	12/17951	0.0673695	0.16
AD	Total cholines	Midgut development	1/104	12/17951	0.0673695	0.16
AD	Total cholines	Negative regulation of acute inflammatory response	1/104	12/17951	0.0673695	0.16
AD	Total cholines	Negative regulation of cgas sting signaling pathway	1/104	12/17951	0.0673695	0.16
AD	Total cholines	Negative regulation of immunoglobulin production	1/104	12/17951	0.0673695	0.16
AD	Total cholines	Negative regulation of receptor binding	1/104	12/17951	0.0673695	0.16
AD	Total cholines	Polyol transmembrane transport	1/104	12/17951	0.0673695	0.16
AD	Total cholines	Protein folding in endoplasmic reticulum	1/104	12/17951	0.0673695	0.16
AD	Total cholines	Regulation of interleukin 6 mediated signaling pathway	1/104	12/17951	0.0673695	0.16
AD	Total cholines	Regulation of toll like receptor 2 signaling pathway	1/104	12/17951	0.0673695	0.16
AD	Total cholines	Regulation of vitamin metabolic process	1/104	12/17951	0.0673695	0.16
AD	Total cholines	Response to interleukin 18	1/104	12/17951	0.0673695	0.16
AD	Total cholines	Trophoblast giant cell differentiation	1/104	12/17951	0.0673695	0.16
AD	Total cholines	Very low density lipoprotein particle assembly	1/104	12/17951	0.0673695	0.16
AD	Total cholines	Regulation of protein serine threonine kinase activity	4/104	264/17951	0.0674354	0.16
AD	Total cholines	Regulation of programmed cell death	14/104	1566/17951	0.0677589	0.160553
AD	Total cholines	Negative regulation of t cell proliferation	2/104	74/17951	0.0686164	0.162152
AD	Total cholines	Regulation of dna binding	2/104	74/17951	0.0686164	0.162152
AD	Total cholines	Symbiont entry into host	3/104	164/17951	0.0699841	0.165164
AD	Total cholines	Cellular response to stress	16/104	1867/17951	0.071228	0.166969
AD	Total cholines	Cellular response to vascular endothelial growth factor stimulus	2/104	76/17951	0.0718718	0.166969
AD	Total cholines	Proton motive force driven atp synthesis	2/104	76/17951	0.0718718	0.166969
AD	Total cholines	Negative regulation of cell development	4/104	271/17951	0.0727171	0.166969
AD	Total cholines	Ammonium transmembrane transport	1/104	13/17951	0.0727764	0.166969
AD	Total cholines	Cellular response to peptide	1/104	13/17951	0.0727764	0.166969
AD	Total cholines	Detection of molecule of bacterial origin	1/104	13/17951	0.0727764	0.166969
AD	Total cholines	Extracellular regulation of signal transduction	1/104	13/17951	0.0727764	0.166969
AD	Total cholines	Fat soluble vitamin biosynthetic process	1/104	13/17951	0.0727764	0.166969
AD	Total cholines	Heterochromatin organization	1/104	13/17951	0.0727764	0.166969
AD	Total cholines	Negative regulation of amyloid fibril formation	1/104	13/17951	0.0727764	0.166969
AD	Total cholines	Negative regulation of cytosolic calcium ion concentration	1/104	13/17951	0.0727764	0.166969
AD	Total cholines	Negative regulation of epidermal growth factor activated receptor activity	1/104	13/17951	0.0727764	0.166969
AD	Total cholines	Negative regulation of fibrinolysis	1/104	13/17951	0.0727764	0.166969
AD	Total cholines	Negative regulation of homotypic cell cell adhesion	1/104	13/17951	0.0727764	0.166969
AD	Total cholines	Negative regulation of leukocyte degranulation	1/104	13/17951	0.0727764	0.166969
AD	Total cholines	Nucleobase transport	1/104	13/17951	0.0727764	0.166969
AD	Total cholines	Positive regulation of actin filament depolymerization	1/104	13/17951	0.0727764	0.166969
AD	Total cholines	Regulation of intracellular lipid transport	1/104	13/17951	0.0727764	0.166969
AD	Total cholines	Regulation of triglyceride catabolic process	1/104	13/17951	0.0727764	0.166969
AD	Total cholines	Urea transport	1/104	13/17951	0.0727764	0.166969
AD	Total cholines	Leukocyte differentiation	7/104	629/17951	0.0728187	0.166969
AD	Total cholines	Positive regulation of cell activation	5/104	385/17951	0.0731363	0.167481
AD	Total cholines	Activation of protein kinase activity	2/104	77/17951	0.0735182	0.167922
AD	Total cholines	Positive regulation of type ii interferon production	2/104	77/17951	0.0735182	0.167922
AD	Total cholines	Tissue migration	5/104	386/17951	0.0737705	0.168282
AD	Total cholines	Response to nutrient	3/104	168/17951	0.0740552	0.168714
AD	Total cholines	Positive regulation of molecular function	11/104	1165/17951	0.0742181	0.168869
AD	Total cholines	Lymphocyte homeostasis	2/104	78/17951	0.0751766	0.170394
AD	Total cholines	Negative regulation of protein ubiquitination	2/104	78/17951	0.0751766	0.170394
AD	Total cholines	Regulation of axon extension	2/104	78/17951	0.0751766	0.170394
AD	Total cholines	Regulation of lymphocyte activation	6/104	511/17951	0.0765101	0.172181
AD	Total cholines	Positive regulation of blood vessel endothelial cell migration	2/104	79/17951	0.0768471	0.172181
AD	Total cholines	Regulation of protein targeting	2/104	79/17951	0.0768471	0.172181
AD	Total cholines	Response to insulin	4/104	277/17951	0.0774081	0.172181
AD	Total cholines	Regulation of supramolecular fiber organization	5/104	392/17951	0.0776394	0.172181
AD	Total cholines	Cellular response to oxidised low density lipoprotein particle stimulus	1/104	14/17951	0.0781522	0.172181
AD	Total cholines	Microtubule anchoring at microtubule organizing center	1/104	14/17951	0.0781522	0.172181
AD	Total cholines	Negative regulation of long term synaptic potentiation	1/104	14/17951	0.0781522	0.172181
AD	Total cholines	Negative regulation of macrophage derived foam cell differentiation	1/104	14/17951	0.0781522	0.172181
AD	Total cholines	Negative regulation of macrophage migration	1/104	14/17951	0.0781522	0.172181
AD	Total cholines	Negative regulation of mitochondrial outer membrane permeabilization involved in apoptotic signaling pathway	1/104	14/17951	0.0781522	0.172181
AD	Total cholines	Neutrophil degranulation	1/104	14/17951	0.0781522	0.172181
AD	Total cholines	Positive regulation of defense response to bacterium	1/104	14/17951	0.0781522	0.172181
AD	Total cholines	Positive regulation of triglyceride biosynthetic process	1/104	14/17951	0.0781522	0.172181
AD	Total cholines	Regulation of lipoprotein lipase activity	1/104	14/17951	0.0781522	0.172181
AD	Total cholines	Regulation of long term synaptic depression	1/104	14/17951	0.0781522	0.172181
AD	Total cholines	Regulation of protein catabolic process in the vacuole	1/104	14/17951	0.0781522	0.172181
AD	Total cholines	Regulation of toll like receptor 3 signaling pathway	1/104	14/17951	0.0781522	0.172181
AD	Total cholines	Response to uv a	1/104	14/17951	0.0781522	0.172181
AD	Total cholines	Response to uv c	1/104	14/17951	0.0781522	0.172181
AD	Total cholines	Rrna catabolic process	1/104	14/17951	0.0781522	0.172181
AD	Total cholines	Synapse pruning	1/104	14/17951	0.0781522	0.172181
AD	Total cholines	Positive regulation of organelle organization	6/104	514/17951	0.0781963	0.172181
AD	Total cholines	Positive regulation of cellular component biogenesis	6/104	515/17951	0.078763	0.173214
AD	Total cholines	Organelle assembly	10/104	1040/17951	0.0788939	0.173287
AD	Total cholines	Jnk cascade	3/104	173/17951	0.0792896	0.173941
AD	Total cholines	Cell junction organization	8/104	773/17951	0.0797033	0.174417
AD	Total cholines	Mapk cascade	8/104	773/17951	0.0797033	0.174417
AD	Total cholines	Leukocyte degranulation	2/104	81/17951	0.080223	0.175338
AD	Total cholines	Regulation of cell size	3/104	175/17951	0.0814277	0.175469
AD	Total cholines	Cell cell adhesion via plasma membrane adhesion molecules	4/104	282/17951	0.0814313	0.175469
AD	Total cholines	Regulation of immune effector process	5/104	398/17951	0.0816166	0.175469
AD	Total cholines	Regulation of steroid biosynthetic process	2/104	82/17951	0.0819282	0.175469
AD	Total cholines	Monoatomic cation transport	10/104	1049/17951	0.0824596	0.175469
AD	Total cholines	Collagen activated signaling pathway	1/104	15/17951	0.0834971	0.175469
AD	Total cholines	Complement receptor mediated signaling pathway	1/104	15/17951	0.0834971	0.175469
AD	Total cholines	Fibroblast activation	1/104	15/17951	0.0834971	0.175469
AD	Total cholines	Histone mrna catabolic process	1/104	15/17951	0.0834971	0.175469
AD	Total cholines	Lipoprotein catabolic process	1/104	15/17951	0.0834971	0.175469
AD	Total cholines	Negative regulation of b cell mediated immunity	1/104	15/17951	0.0834971	0.175469
AD	Total cholines	Negative regulation of calcineurin mediated signaling	1/104	15/17951	0.0834971	0.175469
AD	Total cholines	Negative regulation of dna damage response signal transduction by p53 class mediator	1/104	15/17951	0.0834971	0.175469
AD	Total cholines	Negative regulation of interferon beta production	1/104	15/17951	0.0834971	0.175469
AD	Total cholines	Negative regulation of lipase activity	1/104	15/17951	0.0834971	0.175469
AD	Total cholines	Negative regulation of low density lipoprotein particle clearance	1/104	15/17951	0.0834971	0.175469
AD	Total cholines	Negative regulation of lymphocyte migration	1/104	15/17951	0.0834971	0.175469
AD	Total cholines	Negative regulation of sodium ion transmembrane transport	1/104	15/17951	0.0834971	0.175469
AD	Total cholines	Nuclear rna surveillance	1/104	15/17951	0.0834971	0.175469
AD	Total cholines	Positive regulation of cholesterol metabolic process	1/104	15/17951	0.0834971	0.175469
AD	Total cholines	Positive regulation of cyclin dependent protein kinase activity	1/104	15/17951	0.0834971	0.175469
AD	Total cholines	Positive regulation of endothelial cell chemotaxis	1/104	15/17951	0.0834971	0.175469
AD	Total cholines	Positive regulation of fibroblast migration	1/104	15/17951	0.0834971	0.175469
AD	Total cholines	Positive regulation of glycogen biosynthetic process	1/104	15/17951	0.0834971	0.175469
AD	Total cholines	Protein transport to vacuole involved in ubiquitin dependent protein catabolic process via the multivesicular body sorting pathway	1/104	15/17951	0.0834971	0.175469
AD	Total cholines	Regulation of nucleotide binding domain leucine rich repeat containing receptor signaling pathway	1/104	15/17951	0.0834971	0.175469
AD	Total cholines	Regulation of phospholipid transport	1/104	15/17951	0.0834971	0.175469
AD	Total cholines	Regulation of vascular wound healing	1/104	15/17951	0.0834971	0.175469
AD	Total cholines	Response to laminar fluid shear stress	1/104	15/17951	0.0834971	0.175469
AD	Total cholines	Response to vitamin a	1/104	15/17951	0.0834971	0.175469
AD	Total cholines	Sphingosine 1 phosphate receptor signaling pathway	1/104	15/17951	0.0834971	0.175469
AD	Total cholines	T cell tolerance induction	1/104	15/17951	0.0834971	0.175469
AD	Total cholines	Regulation of pattern recognition receptor signaling pathway	3/104	177/17951	0.0835908	0.175469
AD	Total cholines	Export across plasma membrane	2/104	83/17951	0.0836445	0.175469
AD	Total cholines	Signal transduction by p53 class mediator	3/104	178/17951	0.0846815	0.177435
AD	Total cholines	Positive regulation of intracellular signal transduction	10/104	1056/17951	0.0853013	0.17826
AD	Total cholines	Extrinsic apoptotic signaling pathway via death domain receptors	2/104	84/17951	0.0853719	0.17826
AD	Total cholines	Cellular response to nitrogen compound	7/104	654/17951	0.0854416	0.17826
AD	Total cholines	Dephosphorylation	4/104	287/17951	0.0855568	0.17826
AD	Total cholines	Response to oxidative stress	5/104	404/17951	0.0857013	0.17826
AD	Total cholines	Chemical homeostasis	10/104	1057/17951	0.0857121	0.17826
AD	Total cholines	Positive regulation of epithelial cell migration	3/104	179/17951	0.0857785	0.17826
AD	Total cholines	Mononuclear cell differentiation	6/104	528/17951	0.086343	0.179223
AD	Total cholines	Positive regulation of synaptic transmission	3/104	180/17951	0.0868815	0.17941
AD	Total cholines	Endothelial cell migration	4/104	289/17951	0.0872353	0.17941
AD	Total cholines	Macromolecule catabolic process	13/104	1486/17951	0.0877965	0.17941
AD	Total cholines	Connective tissue development	4/104	290/17951	0.0880806	0.17941
AD	Total cholines	Actin filament severing	1/104	16/17951	0.0888114	0.17941
AD	Total cholines	Cd40 signaling pathway	1/104	16/17951	0.0888114	0.17941
AD	Total cholines	Cellular response to prostaglandin e stimulus	1/104	16/17951	0.0888114	0.17941
AD	Total cholines	Dendritic cell antigen processing and presentation	1/104	16/17951	0.0888114	0.17941
AD	Total cholines	Heparan sulfate proteoglycan metabolic process	1/104	16/17951	0.0888114	0.17941
AD	Total cholines	I kappab phosphorylation	1/104	16/17951	0.0888114	0.17941
AD	Total cholines	Locomotory exploration behavior	1/104	16/17951	0.0888114	0.17941
AD	Total cholines	Monoacylglycerol metabolic process	1/104	16/17951	0.0888114	0.17941
AD	Total cholines	Positive regulation of macrophage differentiation	1/104	16/17951	0.0888114	0.17941
AD	Total cholines	Positive regulation of membrane protein ectodomain proteolysis	1/104	16/17951	0.0888114	0.17941
AD	Total cholines	Pyrimidine containing compound transmembrane transport	1/104	16/17951	0.0888114	0.17941
AD	Total cholines	Regulation of acute inflammatory response to antigenic stimulus	1/104	16/17951	0.0888114	0.17941
AD	Total cholines	Regulation of cellular response to heat	1/104	16/17951	0.0888114	0.17941
AD	Total cholines	Regulation of granulocyte differentiation	1/104	16/17951	0.0888114	0.17941
AD	Total cholines	Regulation of hepatocyte proliferation	1/104	16/17951	0.0888114	0.17941
AD	Total cholines	Regulation of receptor binding	1/104	16/17951	0.0888114	0.17941
AD	Total cholines	Response to ether	1/104	16/17951	0.0888114	0.17941
AD	Total cholines	Terpenoid biosynthetic process	1/104	16/17951	0.0888114	0.17941
AD	Total cholines	Positive regulation of lipid transport	2/104	86/17951	0.0888589	0.17941
AD	Total cholines	Reactive nitrogen species metabolic process	2/104	86/17951	0.0888589	0.17941
AD	Total cholines	Synaptic signaling	8/104	794/17951	0.0897162	0.180935
AD	Total cholines	Glucan metabolic process	2/104	87/17951	0.0906182	0.18234
AD	Total cholines	T cell differentiation involved in immune response	2/104	87/17951	0.0906182	0.18234
AD	Total cholines	Monocarboxylic acid transport	3/104	184/17951	0.0913536	0.183196
AD	Total cholines	Notch signaling pathway	3/104	184/17951	0.0913536	0.183196
AD	Total cholines	Regulation of macroautophagy	3/104	184/17951	0.0913536	0.183196
AD	Total cholines	Positive regulation of kinase activity	4/104	294/17951	0.0915016	0.183286
AD	Total cholines	Endosomal transport	4/104	295/17951	0.0923667	0.183853
AD	Total cholines	Positive regulation of macroautophagy	2/104	88/17951	0.0923878	0.183853
AD	Total cholines	Regulation of tissue remodeling	2/104	88/17951	0.0923878	0.183853
AD	Total cholines	Negative regulation of locomotion	5/104	415/17951	0.0934659	0.183853
AD	Total cholines	Organelle disassembly	3/104	186/17951	0.0936253	0.183853
AD	Total cholines	Fatty acid homeostasis	1/104	17/17951	0.0940951	0.183853
AD	Total cholines	Immunological synapse formation	1/104	17/17951	0.0940951	0.183853
AD	Total cholines	Mammary gland epithelial cell differentiation	1/104	17/17951	0.0940951	0.183853
AD	Total cholines	Modulation of process of another organism	1/104	17/17951	0.0940951	0.183853
AD	Total cholines	Morphogenesis of an endothelium	1/104	17/17951	0.0940951	0.183853
AD	Total cholines	Negative regulation of b cell proliferation	1/104	17/17951	0.0940951	0.183853
AD	Total cholines	Negative regulation of humoral immune response	1/104	17/17951	0.0940951	0.183853
AD	Total cholines	Negative regulation of macrophage activation	1/104	17/17951	0.0940951	0.183853
AD	Total cholines	Negative regulation of triglyceride metabolic process	1/104	17/17951	0.0940951	0.183853
AD	Total cholines	Neurotransmitter gated ion channel clustering	1/104	17/17951	0.0940951	0.183853
AD	Total cholines	Phospholipid homeostasis	1/104	17/17951	0.0940951	0.183853
AD	Total cholines	Positive regulation of myotube differentiation	1/104	17/17951	0.0940951	0.183853
AD	Total cholines	Positive regulation of vascular permeability	1/104	17/17951	0.0940951	0.183853
AD	Total cholines	Regulation of epidermal growth factor activated receptor activity	1/104	17/17951	0.0940951	0.183853
AD	Total cholines	Regulation of postsynaptic density organization	1/104	17/17951	0.0940951	0.183853
AD	Total cholines	Stabilization of membrane potential	1/104	17/17951	0.0940951	0.183853
AD	Total cholines	B cell activation involved in immune response	2/104	89/17951	0.0941675	0.183853
AD	Total cholines	Proteoglycan metabolic process	2/104	89/17951	0.0941675	0.183853
AD	Total cholines	Bone remodeling	2/104	90/17951	0.0959572	0.186323
AD	Total cholines	Endocytic recycling	2/104	90/17951	0.0959572	0.186323
AD	Total cholines	Negative regulation of innate immune response	2/104	90/17951	0.0959572	0.186323
AD	Total cholines	Regulation of leukocyte apoptotic process	2/104	90/17951	0.0959572	0.186323
AD	Total cholines	Regulation of rho protein signal transduction	2/104	90/17951	0.0959572	0.186323
AD	Total cholines	Lymphocyte activation	8/104	807/17951	0.0962687	0.186723
AD	Total cholines	Regulation of epithelial cell migration	4/104	300/17951	0.0967513	0.187454
AD	Total cholines	Regulation of intrinsic apoptotic signaling pathway	3/104	189/17951	0.0970765	0.187572
AD	Total cholines	Cellular component disassembly	6/104	546/17951	0.0974835	0.187572
AD	Total cholines	Regulation of cell adhesion	8/104	812/17951	0.0988607	0.187572
AD	Total cholines	Regulation of protein containing complex assembly	5/104	423/17951	0.0993341	0.187572
AD	Total cholines	Cgas sting signaling pathway	1/104	18/17951	0.0993485	0.187572
AD	Total cholines	Epithelial to mesenchymal transition involved in endocardial cushion formation	1/104	18/17951	0.0993485	0.187572
AD	Total cholines	Hypersensitivity	1/104	18/17951	0.0993485	0.187572
AD	Total cholines	Maintenance of cell polarity	1/104	18/17951	0.0993485	0.187572
AD	Total cholines	Myelin maintenance	1/104	18/17951	0.0993485	0.187572
AD	Total cholines	Negative regulation of defense response to virus	1/104	18/17951	0.0993485	0.187572
AD	Total cholines	Negative regulation of sodium ion transport	1/104	18/17951	0.0993485	0.187572
AD	Total cholines	Positive regulation of glycogen metabolic process	1/104	18/17951	0.0993485	0.187572
AD	Total cholines	Positive regulation of vascular endothelial growth factor receptor signaling pathway	1/104	18/17951	0.0993485	0.187572
AD	Total cholines	Regulation of catecholamine metabolic process	1/104	18/17951	0.0993485	0.187572
AD	Total cholines	Regulation of fibrinolysis	1/104	18/17951	0.0993485	0.187572
AD	Total cholines	Regulation of humoral immune response mediated by circulating immunoglobulin	1/104	18/17951	0.0993485	0.187572
AD	Total cholines	Regulation of hydrogen peroxide metabolic process	1/104	18/17951	0.0993485	0.187572
AD	Total cholines	Regulation of plasminogen activation	1/104	18/17951	0.0993485	0.187572
AD	Total cholines	Retinal metabolic process	1/104	18/17951	0.0993485	0.187572
AD	Total cholines	Rna surveillance	1/104	18/17951	0.0993485	0.187572
AD	Total cholines	Sphingolipid mediated signaling pathway	1/104	18/17951	0.0993485	0.187572
AD	Total cholines	T helper 2 cell differentiation	1/104	18/17951	0.0993485	0.187572
AD	Total cholines	Toll like receptor 2 signaling pathway	1/104	18/17951	0.0993485	0.187572
AD	Total cholines	Ureter development	1/104	18/17951	0.0993485	0.187572
AD	Total cholines	Response to vitamin	2/104	92/17951	0.0995657	0.187782
AD	Total cholines	Regulation of small gtpase mediated signal transduction	4/104	305/17951	0.101233	0.190723
AD	Total cholines	Regulation of hemopoiesis	5/104	428/17951	0.103095	0.193724
AD	Total cholines	Amine transport	2/104	94/17951	0.103212	0.193724
AD	Total cholines	Negative regulation of post translational protein modification	2/104	94/17951	0.103212	0.193724
AD	Total cholines	Apoptotic process	16/104	1972/17951	0.103508	0.193724
AD	Total cholines	Behavioral response to pain	1/104	19/17951	0.104572	0.193724
AD	Total cholines	Cartilage condensation	1/104	19/17951	0.104572	0.193724
AD	Total cholines	Chondroitin sulfate biosynthetic process	1/104	19/17951	0.104572	0.193724
AD	Total cholines	Chronic inflammatory response	1/104	19/17951	0.104572	0.193724
AD	Total cholines	Macrophage activation involved in immune response	1/104	19/17951	0.104572	0.193724
AD	Total cholines	Negative regulation of alcohol biosynthetic process	1/104	19/17951	0.104572	0.193724
AD	Total cholines	Negative regulation of interleukin 12 production	1/104	19/17951	0.104572	0.193724
AD	Total cholines	Nucleotide binding oligomerization domain containing 2 signaling pathway	1/104	19/17951	0.104572	0.193724
AD	Total cholines	Positive regulation of protein depolymerization	1/104	19/17951	0.104572	0.193724
AD	Total cholines	Positive regulation of transforming growth factor beta production	1/104	19/17951	0.104572	0.193724
AD	Total cholines	Regulation of mast cell activation	1/104	19/17951	0.104572	0.193724
AD	Total cholines	Regulation of skeletal muscle contraction	1/104	19/17951	0.104572	0.193724
AD	Total cholines	Glycerophospholipid metabolic process	4/104	309/17951	0.104886	0.194
AD	Total cholines	Negative regulation of myeloid cell differentiation	2/104	95/17951	0.105049	0.194
AD	Total cholines	Regulation of extent of cell growth	2/104	95/17951	0.105049	0.194
AD	Total cholines	Regulation of inflammatory response	5/104	431/17951	0.105385	0.194419
AD	Total cholines	Cd4 positive alpha beta t cell differentiation	2/104	96/17951	0.106895	0.19692
AD	Total cholines	Response to cytokine	9/104	965/17951	0.106963	0.19692
AD	Total cholines	Hemopoiesis	9/104	966/17951	0.107468	0.19717
AD	Total cholines	Activation of innate immune response	4/104	312/17951	0.107666	0.19717
AD	Total cholines	Negative regulation of cell adhesion	4/104	312/17951	0.107666	0.19717
AD	Total cholines	Protein localization to nucleus	4/104	312/17951	0.107666	0.19717
AD	Total cholines	Lymphocyte differentiation	5/104	434/17951	0.107701	0.19717
AD	Total cholines	T cell differentiation	4/104	313/17951	0.1086	0.19717
AD	Total cholines	Positive regulation of jnk cascade	2/104	97/17951	0.108749	0.19717
AD	Total cholines	Negative regulation of immune response	3/104	199/17951	0.108946	0.19717
AD	Total cholines	Positive regulation of protein containing complex assembly	3/104	199/17951	0.108946	0.19717
AD	Total cholines	Cellular response to cholesterol	1/104	20/17951	0.109765	0.19717
AD	Total cholines	Fatty acid transmembrane transport	1/104	20/17951	0.109765	0.19717
AD	Total cholines	Ire1 mediated unfolded protein response	1/104	20/17951	0.109765	0.19717
AD	Total cholines	Myeloid dendritic cell differentiation	1/104	20/17951	0.109765	0.19717
AD	Total cholines	Negative adaptation of signaling pathway	1/104	20/17951	0.109765	0.19717
AD	Total cholines	Negative regulation of release of cytochrome c from mitochondria	1/104	20/17951	0.109765	0.19717
AD	Total cholines	Negative regulation of toll like receptor 4 signaling pathway	1/104	20/17951	0.109765	0.19717
AD	Total cholines	Peptide catabolic process	1/104	20/17951	0.109765	0.19717
AD	Total cholines	Positive regulation of protein export from nucleus	1/104	20/17951	0.109765	0.19717
AD	Total cholines	Regulation of defense response to bacterium	1/104	20/17951	0.109765	0.19717
AD	Total cholines	Regulation of fatty acid beta oxidation	1/104	20/17951	0.109765	0.19717
AD	Total cholines	Regulation of superoxide anion generation	1/104	20/17951	0.109765	0.19717
AD	Total cholines	Response to peptide	1/104	20/17951	0.109765	0.19717
AD	Total cholines	Toll like receptor 9 signaling pathway	1/104	20/17951	0.109765	0.19717
AD	Total cholines	Vitamin transmembrane transport	1/104	20/17951	0.109765	0.19717
AD	Total cholines	Protein localization to organelle	9/104	971/17951	0.110013	0.197415
AD	Total cholines	Localization within membrane	7/104	698/17951	0.110527	0.197493
AD	Total cholines	Cellular oxidant detoxification	2/104	98/17951	0.110612	0.197493
AD	Total cholines	Endosome organization	2/104	98/17951	0.110612	0.197493
AD	Total cholines	Regulation of striated muscle cell differentiation	2/104	98/17951	0.110612	0.197493
AD	Total cholines	Response to hydrogen peroxide	2/104	98/17951	0.110612	0.197493
AD	Total cholines	Atp biosynthetic process	2/104	99/17951	0.112484	0.198799
AD	Total cholines	Energy reserve metabolic process	2/104	99/17951	0.112484	0.198799
AD	Total cholines	Myeloid cell activation involved in immune response	2/104	99/17951	0.112484	0.198799
AD	Total cholines	Negative regulation of inflammatory response	3/104	202/17951	0.112613	0.198799
AD	Total cholines	B cell mediated immunity	3/104	203/17951	0.113846	0.198799
AD	Total cholines	Cellular response to peptide hormone stimulus	4/104	319/17951	0.114281	0.198799
AD	Total cholines	Cognition	4/104	319/17951	0.114281	0.198799
AD	Total cholines	Positive regulation of smooth muscle cell proliferation	2/104	100/17951	0.114364	0.198799
AD	Total cholines	Terpenoid metabolic process	2/104	100/17951	0.114364	0.198799
AD	Total cholines	Transition metal ion transport	2/104	100/17951	0.114364	0.198799
AD	Total cholines	Cellular glucuronidation	1/104	21/17951	0.114928	0.198799
AD	Total cholines	Cellular response to prostaglandin stimulus	1/104	21/17951	0.114928	0.198799
AD	Total cholines	Endoplasmic reticulum tubular network organization	1/104	21/17951	0.114928	0.198799
AD	Total cholines	Interleukin 13 production	1/104	21/17951	0.114928	0.198799
AD	Total cholines	Lipid import into cell	1/104	21/17951	0.114928	0.198799
AD	Total cholines	Lysosomal protein catabolic process	1/104	21/17951	0.114928	0.198799
AD	Total cholines	Monoatomic anion homeostasis	1/104	21/17951	0.114928	0.198799
AD	Total cholines	Negative regulation of cilium assembly	1/104	21/17951	0.114928	0.198799
AD	Total cholines	Negative regulation of natural killer cell mediated immunity	1/104	21/17951	0.114928	0.198799
AD	Total cholines	Negative regulation of protein tyrosine kinase activity	1/104	21/17951	0.114928	0.198799
AD	Total cholines	Negative regulation of telomere maintenance via telomerase	1/104	21/17951	0.114928	0.198799
AD	Total cholines	Neutrophil activation involved in immune response	1/104	21/17951	0.114928	0.198799
AD	Total cholines	Positive regulation by host of viral process	1/104	21/17951	0.114928	0.198799
AD	Total cholines	Positive regulation of myeloid leukocyte mediated immunity	1/104	21/17951	0.114928	0.198799
AD	Total cholines	Positive regulation of protein localization to cell surface	1/104	21/17951	0.114928	0.198799
AD	Total cholines	Positive regulation of protein tyrosine kinase activity	1/104	21/17951	0.114928	0.198799
AD	Total cholines	Regulation of camp mediated signaling	1/104	21/17951	0.114928	0.198799
AD	Total cholines	Regulation of cell cell adhesion mediated by cadherin	1/104	21/17951	0.114928	0.198799
AD	Total cholines	Regulation of nuclease activity	1/104	21/17951	0.114928	0.198799
AD	Total cholines	Response to muramyl dipeptide	1/104	21/17951	0.114928	0.198799
AD	Total cholines	Transcytosis	1/104	21/17951	0.114928	0.198799
AD	Total cholines	Vitamin d metabolic process	1/104	21/17951	0.114928	0.198799
AD	Total BCAA	Regulation of myotube differentiation	2025-02-09	49/17951	0.000259584	0.0672186
AD	Total BCAA	Regulation of striated muscle cell differentiation	2025-02-09	98/17951	0.00103586	0.10857
AD	Total BCAA	Myotube differentiation	2025-02-09	135/17951	0.00195236	0.10857
AD	Total BCAA	Regulation of muscle cell differentiation	2025-02-09	166/17951	0.00293229	0.10857
AD	Total BCAA	Negative regulation of hydrogen peroxide metabolic process	2025-01-09	6/17951	0.00300484	0.10857
AD	Total BCAA	Sperm mitochondrial sheath assembly	2025-01-09	6/17951	0.00300484	0.10857
AD	Total BCAA	Regulation of skeletal muscle contraction by calcium ion signaling	2025-01-09	8/17951	0.00400467	0.10857
AD	Total BCAA	Regulation of synapse structural plasticity	2025-01-09	8/17951	0.00400467	0.10857
AD	Total BCAA	Muscle structure development	2025-03-09	715/17951	0.00441446	0.10857
AD	Total BCAA	Snrna transcription by rna polymerase iii	2025-01-09	9/17951	0.00450425	0.10857
AD	Total BCAA	Regulation of cell differentiation	2025-04-09	1631/17951	0.00588842	0.10857
AD	Total BCAA	Fatty acid beta oxidation using acyl coa dehydrogenase	2025-01-09	12/17951	0.00600165	0.10857
AD	Total BCAA	Negative regulation of fatty acid oxidation	2025-01-09	14/17951	0.00699881	0.10857
AD	Total BCAA	Regulation of mitochondrial fusion	2025-01-09	14/17951	0.00699881	0.10857
AD	Total BCAA	Protein insertion into mitochondrial outer membrane	2025-01-09	15/17951	0.00749705	0.10857
AD	Total BCAA	Snrna transcription by rna polymerase ii	2025-01-09	16/17951	0.00799507	0.10857
AD	Total BCAA	Positive regulation of myotube differentiation	2025-01-09	17/17951	0.00849287	0.10857
AD	Total BCAA	Positive regulation of cell differentiation	2025-03-09	910/17951	0.00866494	0.10857
AD	Total BCAA	Positive regulation of transcription by rna polymerase iii	2025-01-09	18/17951	0.00899045	0.10857
AD	Total BCAA	Regulation of hydrogen peroxide metabolic process	2025-01-09	18/17951	0.00899045	0.10857
AD	Total BCAA	Regulation of postsynaptic neurotransmitter receptor internalization	2025-01-09	19/17951	0.00948781	0.10857
AD	Total BCAA	Regulation of skeletal muscle contraction	2025-01-09	19/17951	0.00948781	0.10857
AD	Total BCAA	Snrna transcription	2025-01-09	20/17951	0.00998494	0.10857
AD	Total BCAA	Striated muscle cell differentiation	2025-02-09	314/17951	0.0101237	0.10857
AD	Total BCAA	Positive regulation of stem cell differentiation	2025-01-09	21/17951	0.0104819	0.10857
AD	Total BCAA	Negative regulation of oxidoreductase activity	2025-01-09	22/17951	0.0109785	0.109341
AD	Total BCAA	Protein dna complex disassembly	2025-01-09	23/17951	0.011475	0.110053
AD	Total BCAA	Negative regulation of fatty acid biosynthetic process	2025-01-09	26/17951	0.0129631	0.119884
AD	Total BCAA	Postsynaptic neurotransmitter receptor internalization	2025-01-09	27/17951	0.0134587	0.120175
AD	Total BCAA	Regulation of nucleotide excision repair	2025-01-09	28/17951	0.013954	0.120445
AD	Total BCAA	Regulation of transcription by rna polymerase iii	2025-01-09	30/17951	0.0149441	0.12483
AD	Total BCAA	Hydrogen peroxide catabolic process	2025-01-09	31/17951	0.0154388	0.124932
AD	Total BCAA	Neurotransmitter receptor internalization	2025-01-09	34/17951	0.0169216	0.125269
AD	Total BCAA	Regulation of fatty acid oxidation	2025-01-09	34/17951	0.0169216	0.125269
AD	Total BCAA	Establishment of protein localization to mitochondrial membrane	2025-01-09	35/17951	0.0174154	0.125269
AD	Total BCAA	Mitochondrial fusion	2025-01-09	35/17951	0.0174154	0.125269
AD	Total BCAA	Muscle cell differentiation	2025-02-09	431/17951	0.0185165	0.129589
AD	Total BCAA	G0 to g1 transition	2025-01-09	40/17951	0.0198812	0.131123
AD	Total BCAA	Negative regulation of fatty acid metabolic process	2025-01-09	42/17951	0.0208659	0.131123
AD	Total BCAA	Regulation of cholesterol metabolic process	2025-01-09	42/17951	0.0208659	0.131123
AD	Total BCAA	Response to cold	2025-01-09	43/17951	0.021358	0.131123
AD	Total BCAA	Positive regulation of myoblast differentiation	2025-01-09	44/17951	0.0218498	0.131123
AD	Total BCAA	Acute phase response	2025-01-09	47/17951	0.023324	0.131123
AD	Total BCAA	Negative regulation of reactive oxygen species metabolic process	2025-01-09	47/17951	0.023324	0.131123
AD	Total BCAA	Skeletal muscle contraction	2025-01-09	47/17951	0.023324	0.131123
AD	Total BCAA	Modulation of excitatory postsynaptic potential	2025-01-09	49/17951	0.0243057	0.131123
AD	Total BCAA	Positive regulation of transcription elongation by rna polymerase ii	2025-01-09	49/17951	0.0243057	0.131123
AD	Total BCAA	Sperm flagellum assembly	2025-01-09	49/17951	0.0243057	0.131123
AD	Total BCAA	Positive regulation of striated muscle cell differentiation	2025-01-09	52/17951	0.0257766	0.13622
AD	Total BCAA	Regulation of fatty acid biosynthetic process	2025-01-09	54/17951	0.0267561	0.136497
AD	Total BCAA	Hydrogen peroxide metabolic process	2025-01-09	55/17951	0.0272455	0.136497
AD	Total BCAA	Positive regulation of developmental process	2025-03-09	1392/17951	0.0274104	0.136497
AD	Total BCAA	Nuclear envelope organization	2025-01-09	57/17951	0.0282237	0.137482
AD	Total BCAA	Positive regulation of dna templated transcription elongation	2025-01-09	58/17951	0.0287125	0.137482
AD	Total BCAA	Snrna metabolic process	2025-01-09	59/17951	0.029201	0.137482
AD	Total BCAA	Transcription by rna polymerase iii	2025-01-09	61/17951	0.0301775	0.139311
AD	Total BCAA	Multicellular organismal movement	2025-01-09	62/17951	0.0306654	0.139311
AD	Total BCAA	Regulation of oxidoreductase activity	2025-01-09	66/17951	0.0326147	0.143144
AD	Total BCAA	Regulation of receptor internalization	2025-01-09	66/17951	0.0326147	0.143144
AD	Total BCAA	Negative regulation of lipid biosynthetic process	2025-01-09	68/17951	0.0335881	0.144959
AD	Total BCAA	Motile cilium assembly	2025-01-09	73/17951	0.0360178	0.152031
AD	Total BCAA	Regulation of myoblast differentiation	2025-01-09	74/17951	0.0365031	0.152031
AD	Total BCAA	Fatty acid beta oxidation	2025-01-09	75/17951	0.0369881	0.152031
AD	Total BCAA	Axo dendritic transport	2025-01-09	79/17951	0.0389262	0.157498
AD	Total BCAA	Regulation of stem cell differentiation	2025-01-09	84/17951	0.0413439	0.159279
AD	Total BCAA	Nucleotide excision repair	2025-01-09	85/17951	0.0418268	0.159279
AD	Total BCAA	Positive regulation of muscle cell differentiation	2025-01-09	85/17951	0.0418268	0.159279
AD	Total BCAA	Regulation of sodium ion transport	2025-01-09	85/17951	0.0418268	0.159279
AD	Total BCAA	Positive regulation of double strand break repair	2025-01-09	92/17951	0.0452011	0.164744
AD	Total BCAA	Regulation of postsynaptic membrane neurotransmitter receptor levels	2025-01-09	92/17951	0.0452011	0.164744
AD	Total BCAA	Cellular oxidant detoxification	2025-01-09	98/17951	0.0480848	0.164744
AD	Total BCAA	Response to hydrogen peroxide	2025-01-09	98/17951	0.0480848	0.164744
AD	Total BCAA	Muscle cell apoptotic process	2025-01-09	99/17951	0.0485647	0.164744
AD	Total BCAA	Regulation of fatty acid metabolic process	2025-01-09	99/17951	0.0485647	0.164744
AD	Total BCAA	Regulation of dna templated transcription elongation	2025-01-09	100/17951	0.0490444	0.164744
AD	Total BCAA	Regulation of striated muscle contraction	2025-01-09	100/17951	0.0490444	0.164744
AD	Total BCAA	Homeostatic process	2025-03-09	1744/17951	0.0491884	0.164744
AD	Total BCAA	Regulation of steroid metabolic process	2025-01-09	104/17951	0.0509609	0.164744
AD	Total BCAA	Lipid biosynthetic process	2025-02-09	747/17951	0.0512652	0.164744
AD	Total BCAA	Regulation of sister chromatid segregation	2025-01-09	105/17951	0.0514395	0.164744
AD	Total BCAA	Protein targeting to mitochondrion	2025-01-09	106/17951	0.0519178	0.164744
AD	Total BCAA	Fatty acid catabolic process	2025-01-09	107/17951	0.052396	0.164744
AD	Total BCAA	Acute inflammatory response	2025-01-09	108/17951	0.0528739	0.164744
AD	Total BCAA	Negative regulation of lipid metabolic process	2025-01-09	112/17951	0.0547836	0.164744
AD	Total BCAA	Lipid oxidation	2025-01-09	113/17951	0.0552605	0.164744
AD	Total BCAA	Myoblast differentiation	2025-01-09	113/17951	0.0552605	0.164744
AD	Total BCAA	Negative regulation of small molecule metabolic process	2025-01-09	114/17951	0.0557371	0.164744
AD	Total BCAA	Chemical synaptic transmission postsynaptic	2025-01-09	115/17951	0.0562136	0.164744
AD	Total BCAA	Mitochondrial membrane organization	2025-01-09	119/17951	0.0581172	0.164744
AD	Total BCAA	Negative regulation of cellular catabolic process	2025-01-09	119/17951	0.0581172	0.164744
AD	Total BCAA	Regulation of nervous system process	2025-01-09	120/17951	0.0585926	0.164744
AD	Total BCAA	Regulation of receptor mediated endocytosis	2025-01-09	121/17951	0.0590678	0.164744
AD	Total BCAA	Membrane organization	2025-02-09	809/17951	0.0591672	0.164744
AD	Total BCAA	Protein localization to mitochondrion	2025-01-09	128/17951	0.0623879	0.165929
AD	Total BCAA	Positive regulation of rna metabolic process	2025-03-09	1925/17951	0.0630813	0.165929
AD	Total BCAA	Phosphatidylinositol biosynthetic process	2025-01-09	131/17951	0.0638077	0.165929
AD	Total BCAA	Receptor internalization	2025-01-09	131/17951	0.0638077	0.165929
AD	Total BCAA	Monocarboxylic acid catabolic process	2025-01-09	132/17951	0.0642805	0.165929
AD	Total BCAA	Regulation of chromosome segregation	2025-01-09	132/17951	0.0642805	0.165929
AD	Total BCAA	Cellular response to toxic substance	2025-01-09	134/17951	0.0652255	0.165929
AD	Total BCAA	Dna templated transcription elongation	2025-01-09	134/17951	0.0652255	0.165929
AD	Total BCAA	Positive regulation of dna repair	2025-01-09	135/17951	0.0656977	0.165929
AD	Total BCAA	Establishment of localization in cell	2025-03-09	1966/17951	0.0664776	0.165929
AD	Total BCAA	Positive regulation of lymphocyte differentiation	2025-01-09	137/17951	0.0666415	0.165929
AD	Total BCAA	Nucleosome organization	2025-01-09	140/17951	0.0680555	0.167836
AD	Total BCAA	Regulation of cellular ketone metabolic process	2025-01-09	143/17951	0.0694676	0.168116
AD	Total BCAA	Regulation of double strand break repair	2025-01-09	143/17951	0.0694676	0.168116
AD	Total BCAA	Sperm motility	2025-01-09	146/17951	0.0708778	0.168212
AD	Total BCAA	Regulation of postsynaptic membrane potential	2025-01-09	148/17951	0.0718169	0.168212
AD	Total BCAA	Regulation of reactive oxygen species metabolic process	2025-01-09	148/17951	0.0718169	0.168212
AD	Total BCAA	Regulation of mitochondrion organization	2025-01-09	149/17951	0.0722861	0.168212
AD	Total BCAA	Nucleus organization	2025-01-09	150/17951	0.0727551	0.168212
AD	Total BCAA	Sterol metabolic process	2025-01-09	157/17951	0.0760323	0.174233
AD	Total BCAA	Detoxification	2025-01-09	163/17951	0.0788332	0.177085
AD	Total BCAA	Phosphatidylinositol metabolic process	2025-01-09	164/17951	0.0792993	0.177085
AD	Total BCAA	Fatty acid biosynthetic process	2025-01-09	166/17951	0.0802308	0.177085
AD	Total BCAA	Organelle fusion	2025-01-09	166/17951	0.0802308	0.177085
AD	Total BCAA	Neuromuscular process	2025-01-09	167/17951	0.0806962	0.177085
AD	Total BCAA	Regulation of muscle contraction	2025-01-09	172/17951	0.0830203	0.180647
AD	Total BCAA	Cilium or flagellum dependent cell motility	2025-01-09	175/17951	0.0844122	0.180647
AD	Total BCAA	Response to temperature stimulus	2025-01-09	175/17951	0.0844122	0.180647
AD	Total BCAA	Lipid homeostasis	2025-01-09	180/17951	0.086728	0.184082
AD	Total BCAA	Mitochondrial transport	2025-01-09	183/17951	0.0881149	0.184974
AD	Total BCAA	Temperature homeostasis	2025-01-09	184/17951	0.0885768	0.184974
AD	Total BCAA	Cellular lipid metabolic process	2025-02-09	1026/17951	0.089935	0.186307
AD	Total BCAA	Regulation of lipid biosynthetic process	2025-01-09	189/17951	0.0908832	0.18653
AD	Total BCAA	Striated muscle contraction	2025-01-09	193/17951	0.0927245	0.18653
AD	Total BCAA	Protein containing complex localization	2025-01-09	194/17951	0.0931843	0.18653
AD	Total BCAA	Lipid modification	2025-01-09	195/17951	0.093644	0.18653
AD	Total BCAA	Positive regulation of hemopoiesis	2025-01-09	195/17951	0.093644	0.18653
AD	Total BCAA	Chemical homeostasis	2025-02-09	1057/17951	0.0946828	0.187159
AD	Total BCAA	Cytoskeleton dependent intracellular transport	2025-01-09	205/17951	0.0982287	0.191249
AD	Total BCAA	Response to reactive oxygen species	2025-01-09	205/17951	0.0982287	0.191249
AD	Total BCAA	Glycerophospholipid biosynthetic process	2025-01-09	212/17951	0.101426	0.192569
AD	Total BCAA	Regulation of heart contraction	2025-01-09	212/17951	0.101426	0.192569
AD	Total BCAA	Cilium movement	2025-01-09	213/17951	0.101882	0.192569
AD	Total BCAA	Regulation of cell cycle g1 s phase transition	2025-01-09	213/17951	0.101882	0.192569
AD	Total BCAA	Microtubule based transport	2025-01-09	217/17951	0.103703	0.192784
AD	Total BCAA	Regulation of lymphocyte differentiation	2025-01-09	218/17951	0.104158	0.192784
AD	Total BCAA	Cellular ketone metabolic process	2025-01-09	225/17951	0.107336	0.192784
AD	Total BCAA	Monocarboxylic acid biosynthetic process	2025-01-09	225/17951	0.107336	0.192784
AD	Total BCAA	Regulation of dna repair	2025-01-09	225/17951	0.107336	0.192784
AD	Total BCAA	Vesicle mediated transport in synapse	2025-01-09	226/17951	0.10779	0.192784
AD	Total BCAA	Cellular catabolic process	2025-02-09	1142/17951	0.108098	0.192784
AD	Total BCAA	Calcium mediated signaling	2025-01-09	228/17951	0.108695	0.192784
AD	Total BCAA	Spermatid differentiation	2025-01-09	228/17951	0.108695	0.192784
AD	Total BCAA	Sister chromatid segregation	2025-01-09	235/17951	0.11186	0.197046
AD	Total BCAA	Cellular lipid catabolic process	2025-01-09	239/17951	0.113663	0.197352
AD	Total BCAA	Reactive oxygen species metabolic process	2025-01-09	239/17951	0.113663	0.197352
AD	Total BCAA	Regulation of chromosome organization	2025-01-09	248/17951	0.117709	0.197352
AD	Total BCAA	Stem cell differentiation	2025-01-09	249/17951	0.118158	0.197352
AD	Total BCAA	Organic acid catabolic process	2025-01-09	251/17951	0.119054	0.197352
AD	Total BCAA	Regulation of muscle system process	2025-01-09	252/17951	0.119502	0.197352
AD	Total BCAA	Sodium ion transport	2025-01-09	252/17951	0.119502	0.197352
AD	Total BCAA	Regulation of organelle organization	2025-02-09	1216/17951	0.120214	0.197352
AD	Total BCAA	Phospholipid biosynthetic process	2025-01-09	255/17951	0.120845	0.197352
AD	Total BCAA	Glycerolipid biosynthetic process	2025-01-09	256/17951	0.121292	0.197352
AD	Total BCAA	Protein containing complex disassembly	2025-01-09	258/17951	0.122185	0.197352
AD	Total BCAA	Regulation of synapse structure or activity	2025-01-09	258/17951	0.122185	0.197352
AD	Total BCAA	Heart process	2025-01-09	263/17951	0.124416	0.197352
AD	Total BCAA	Positive regulation of transcription by rna polymerase ii	2025-02-09	1242/17951	0.12456	0.197352
AD	Total BCAA	Receptor mediated endocytosis	2025-01-09	265/17951	0.125307	0.197352
AD	Total BCAA	Regulation of blood circulation	2025-01-09	265/17951	0.125307	0.197352
AD	Total BCAA	Cell cycle g1 s phase transition	2025-01-09	266/17951	0.125752	0.197352
AD	Total BCAA	Response to toxic substance	2025-01-09	266/17951	0.125752	0.197352
AD	Total-P	Positive regulation of amyloid fibril formation	2/85	5/17951	0.000219545	0.0726472
AD	Total-P	Low density lipoprotein receptor particle metabolic process	2/85	6/17951	0.000328303	0.0726472
AD	Total-P	Tumor necrosis factor superfamily cytokine production	6/85	196/17951	0.000335521	0.0726472
AD	Total-P	T cell activation involved in immune response	5/85	127/17951	0.000341714	0.0726472
AD	Total-P	Tolerance induction	3/85	30/17951	0.000379278	0.0726472
AD	Total-P	Ectodermal cell differentiation	2/85	7/17951	0.00045821	0.0726472
AD	Total-P	Positive regulation of receptor catabolic process	2/85	7/17951	0.00045821	0.0726472
AD	Total-P	Negative regulation of tumor necrosis factor superfamily cytokine production	4/85	80/17951	0.000563078	0.0726472
AD	Total-P	Negative regulation of cell activation	6/85	217/17951	0.000575436	0.0726472
AD	Total-P	Leukocyte mediated cytotoxicity	5/85	148/17951	0.000687489	0.0726472
AD	Total-P	Cholesterol catabolic process	2/85	9/17951	0.000780676	0.0726472
AD	Total-P	Negative regulation of antigen processing and presentation	2/85	9/17951	0.000780676	0.0726472
AD	Total-P	Regulation of cell activation	10/85	638/17951	0.000851034	0.0726472
AD	Total-P	Cellular response to molecule of bacterial origin	6/85	238/17951	0.000931554	0.0726472
AD	Total-P	Regulation of natural killer cell mediated immune response to tumor cell	2/85	10/17951	0.000972844	0.0726472
AD	Total-P	Phagocytosis	6/85	241/17951	0.000993834	0.0726472
AD	Total-P	Negative regulation of response to external stimulus	8/85	433/17951	0.00102119	0.0726472
AD	Total-P	Regulation of bone resorption	3/85	43/17951	0.00110287	0.0726472
AD	Total-P	Myeloid leukocyte activation	6/85	246/17951	0.00110471	0.0726472
AD	Total-P	Natural killer cell mediated immune response to tumor cell	2/85	11/17951	0.00118538	0.0726472
AD	Total-P	Regulation of receptor catabolic process	2/85	11/17951	0.00118538	0.0726472
AD	Total-P	Negative regulation of leukocyte proliferation	4/85	99/17951	0.001252	0.0726472
AD	Total-P	Negative regulation of type i interferon production	3/85	46/17951	0.00134279	0.0726472
AD	Total-P	Regulation of triglyceride metabolic process	3/85	46/17951	0.00134279	0.0726472
AD	Total-P	Regulation of phagocytosis	4/85	102/17951	0.00139828	0.0726472
AD	Total-P	Fatty acid beta oxidation using acyl coa dehydrogenase	2/85	12/17951	0.00141808	0.0726472
AD	Total-P	Phospholipid transport	4/85	103/17951	0.00144958	0.0726472
AD	Total-P	Dendritic cell differentiation	3/85	48/17951	0.00151959	0.0726472
AD	Total-P	T helper 1 type immune response	3/85	48/17951	0.00151959	0.0726472
AD	Total-P	Tissue homeostasis	6/85	262/17951	0.00152431	0.0726472
AD	Total-P	Cellular response to biotic stimulus	6/85	265/17951	0.00161492	0.0726472
AD	Total-P	Immune response regulating signaling pathway	9/85	577/17951	0.00161522	0.0726472
AD	Total-P	Regulation of dendritic spine maintenance	2/85	13/17951	0.00167076	0.0726472
AD	Total-P	Granulocyte activation	3/85	50/17951	0.00171033	0.0726472
AD	Total-P	Triglyceride metabolic process	4/85	109/17951	0.00178528	0.0726472
AD	Total-P	Regulation of bone remodeling	3/85	51/17951	0.00181105	0.0726472
AD	Total-P	Adhesion of symbiont to host	2/85	14/17951	0.00194324	0.0726472
AD	Total-P	Germinal center formation	2/85	14/17951	0.00194324	0.0726472
AD	Total-P	Negative regulation of lipopolysaccharide mediated signaling pathway	2/85	14/17951	0.00194324	0.0726472
AD	Total-P	Negative regulation of coagulation	3/85	53/17951	0.00202344	0.0726472
AD	Total-P	Regulation of platelet activation	3/85	53/17951	0.00202344	0.0726472
AD	Total-P	Negative regulation of multicellular organismal process	14/85	1248/17951	0.00207595	0.0726472
AD	Total-P	Regulation of cell killing	4/85	114/17951	0.00210345	0.0726472
AD	Total-P	Adaptive immune response based on somatic recombination of immune receptors built from immunoglobulin superfamily domains	7/85	381/17951	0.00219163	0.0726472
AD	Total-P	Regulation of dendritic cell differentiation	2/85	15/17951	0.00223532	0.0726472
AD	Total-P	Plasma lipoprotein particle clearance	3/85	55/17951	0.00225072	0.0726472
AD	Total-P	Innate immune response	12/85	987/17951	0.00230045	0.0726472
AD	Total-P	Negative regulation of cytokine production	7/85	385/17951	0.00232383	0.0726472
AD	Total-P	Cell activation	13/85	1126/17951	0.00236336	0.0726472
AD	Total-P	Lipopolysaccharide mediated signaling pathway	3/85	56/17951	0.00237005	0.0726472
AD	Total-P	Antigen processing and presentation	4/85	118/17951	0.00238466	0.0726472
AD	Total-P	Negative regulation of molecular function	10/85	735/17951	0.0024387	0.0728649
AD	Total-P	Negative regulation of response to biotic stimulus	4/85	124/17951	0.00285348	0.0805998
AD	Total-P	High density lipoprotein particle remodeling	2/85	17/17951	0.00287753	0.0805998
AD	Total-P	Regulation of amyloid fibril formation	2/85	17/17951	0.00287753	0.0805998
AD	Total-P	Regulation of endocytosis	6/85	298/17951	0.00290509	0.0805998
AD	Total-P	High density lipoprotein particle clearance	2/85	18/17951	0.00322729	0.0849862
AD	Total-P	Negative regulation of bone remodeling	2/85	18/17951	0.00322729	0.0849862
AD	Total-P	Negative regulation of platelet activation	2/85	18/17951	0.00322729	0.0849862
AD	Total-P	Regulation of tolerance induction	2/85	19/17951	0.00359591	0.0903975
AD	Total-P	Interleukin 10 production	3/85	65/17951	0.00362224	0.0903975
AD	Total-P	Cell activation involved in immune response	6/85	312/17951	0.00363985	0.0903975
AD	Total-P	Biological process involved in interspecies interaction between organisms	17/85	1780/17951	0.00371339	0.0903975
AD	Total-P	Lymphocyte activation involved in immune response	5/85	218/17951	0.00376753	0.0903975
AD	Total-P	Bone resorption	3/85	66/17951	0.00378187	0.0903975
AD	Total-P	Regulation of antigen processing and presentation	2/85	20/17951	0.00398321	0.0914082
AD	Total-P	Reverse cholesterol transport	2/85	20/17951	0.00398321	0.0914082
AD	Total-P	Neutral lipid metabolic process	4/85	138/17951	0.00418504	0.0914082
AD	Total-P	Regulation of wound healing	4/85	138/17951	0.00418504	0.0914082
AD	Total-P	Regulation of response to biotic stimulus	8/85	545/17951	0.00425649	0.0914082
AD	Total-P	Ectoderm development	2/85	21/17951	0.00438901	0.0914082
AD	Total-P	Lysosomal protein catabolic process	2/85	21/17951	0.00438901	0.0914082
AD	Total-P	Negative regulation of tissue remodeling	2/85	21/17951	0.00438901	0.0914082
AD	Total-P	Neutrophil activation involved in immune response	2/85	21/17951	0.00438901	0.0914082
AD	Total-P	Negative regulation of smooth muscle cell proliferation	3/85	70/17951	0.0044631	0.0914082
AD	Total-P	Wound healing	7/85	434/17951	0.00449531	0.0914082
AD	Total-P	Regulation of binding	5/85	229/17951	0.00463891	0.0914082
AD	Total-P	Dendritic spine maintenance	2/85	22/17951	0.00481313	0.0914082
AD	Total-P	Negative regulation of phagocytosis	2/85	22/17951	0.00481313	0.0914082
AD	Total-P	Positive regulation of triglyceride metabolic process	2/85	22/17951	0.00481313	0.0914082
AD	Total-P	Membrane organization	10/85	809/17951	0.00481963	0.0914082
AD	Total-P	Regulation of molecular function	18/85	1984/17951	0.00482432	0.0914082
AD	Total-P	Cell killing	5/85	233/17951	0.00498869	0.0933838
AD	Total-P	Regulation of coagulation	3/85	74/17951	0.00521415	0.0953076
AD	Total-P	Regulation of dna binding	3/85	74/17951	0.00521415	0.0953076
AD	Total-P	Response to wounding	8/85	574/17951	0.00578689	0.102833
AD	Total-P	Negative regulation of endocytosis	3/85	77/17951	0.00582442	0.102833
AD	Total-P	Negative regulation of wound healing	3/85	77/17951	0.00582442	0.102833
AD	Total-P	Negative regulation of dna binding transcription factor activity	4/85	153/17951	0.00602076	0.103654
AD	Total-P	Protein catabolic process in the vacuole	2/85	25/17951	0.0061936	0.103654
AD	Total-P	Regulation of response to tumor cell	2/85	25/17951	0.0061936	0.103654
AD	Total-P	Steroid catabolic process	2/85	25/17951	0.0061936	0.103654
AD	Total-P	Regulation of protein targeting	3/85	79/17951	0.00625404	0.103654
AD	Total-P	Defense response to other organism	13/85	1268/17951	0.0064631	0.103654
AD	Total-P	Negative regulation of nf kappab transcription factor activity	3/85	80/17951	0.00647577	0.103654
AD	Total-P	Positive regulation of endocytosis	4/85	157/17951	0.00658796	0.103654
AD	Total-P	Sterol metabolic process	4/85	157/17951	0.00658796	0.103654
AD	Total-P	Muscle cell proliferation	5/85	250/17951	0.00668618	0.103654
AD	Total-P	Organophosphate ester transport	4/85	158/17951	0.00673511	0.103654
AD	Total-P	Regulation of cellular localization	11/85	988/17951	0.00678743	0.103654
AD	Total-P	Regulation of response to external stimulus	12/85	1130/17951	0.00679126	0.103654
AD	Total-P	Leukocyte mediated immunity	7/85	469/17951	0.00680491	0.103654
AD	Total-P	Positive regulation of interleukin 4 production	2/85	27/17951	0.00720227	0.107597
AD	Total-P	Protein k48 linked deubiquitination	2/85	27/17951	0.00720227	0.107597
AD	Total-P	Natural killer cell mediated immunity	3/85	84/17951	0.00740933	0.109636
AD	Total-P	Receptor catabolic process	2/85	28/17951	0.00773259	0.109953
AD	Total-P	Regulation of lipopolysaccharide mediated signaling pathway	2/85	28/17951	0.00773259	0.109953
AD	Total-P	Toll like receptor 3 signaling pathway	2/85	28/17951	0.00773259	0.109953
AD	Total-P	Immune response regulating cell surface receptor signaling pathway	6/85	368/17951	0.00801384	0.109953
AD	Total-P	Response to molecule of bacterial origin	6/85	369/17951	0.00811605	0.109953
AD	Total-P	Negative regulation of lymphocyte activation	4/85	167/17951	0.00815843	0.109953
AD	Total-P	T cell differentiation involved in immune response	3/85	87/17951	0.00815912	0.109953
AD	Total-P	Lymphocyte mediated immunity	6/85	370/17951	0.00821921	0.109953
AD	Total-P	Immune response to tumor cell	2/85	29/17951	0.00828	0.109953
AD	Total-P	Myeloid dendritic cell activation	2/85	29/17951	0.00828	0.109953
AD	Total-P	Negative regulation of cell killing	2/85	29/17951	0.00828	0.109953
AD	Total-P	Zinc ion transport	2/85	29/17951	0.00828	0.109953
AD	Total-P	Regulation of tissue remodeling	3/85	88/17951	0.00841861	0.110845
AD	Total-P	Receptor mediated endocytosis	5/85	265/17951	0.00848986	0.110845
AD	Total-P	Response to bacterium	9/85	745/17951	0.00859838	0.111326
AD	Total-P	Cellular response to lipid	8/85	616/17951	0.00870948	0.111833
AD	Total-P	Negative regulation of interleukin 2 production	2/85	30/17951	0.00884433	0.112634
AD	Total-P	Bone remodeling	3/85	90/17951	0.00895207	0.112927
AD	Total-P	Regulation of leukocyte proliferation	5/85	269/17951	0.00902272	0.112927
AD	Total-P	Cytokine production	10/85	888/17951	0.00908546	0.112927
AD	Total-P	Antigen processing and presentation of exogenous peptide antigen via mhc class ii	2/85	31/17951	0.00942543	0.114505
AD	Total-P	Protein k63 linked deubiquitination	2/85	31/17951	0.00942543	0.114505
AD	Total-P	Regulation of plasma lipoprotein particle levels	3/85	92/17951	0.00950494	0.114505
AD	Total-P	Regulation of transferase activity	8/85	628/17951	0.0097192	0.114505
AD	Total-P	Interleukin 6 production	4/85	176/17951	0.00976652	0.114505
AD	Total-P	Leukocyte differentiation	8/85	629/17951	0.00980713	0.114505
AD	Total-P	Positive regulation of cytokine production	7/85	504/17951	0.00990305	0.114505
AD	Total-P	Smooth muscle cell proliferation	4/85	177/17951	0.00995699	0.114505
AD	Total-P	Mature b cell differentiation involved in immune response	2/85	32/17951	0.0100231	0.114505
AD	Total-P	Negative regulation of b cell activation	2/85	32/17951	0.0100231	0.114505
AD	Total-P	Synaptic transmission cholinergic	2/85	32/17951	0.0100231	0.114505
AD	Total-P	Inflammatory response	10/85	903/17951	0.010151	0.11512
AD	Total-P	Regulation of response to wounding	4/85	179/17951	0.0103451	0.116472
AD	Total-P	Positive regulation of synaptic transmission	4/85	180/17951	0.0105428	0.117844
AD	Total-P	Heparan sulfate proteoglycan biosynthetic process	2/85	33/17951	0.0106372	0.118049
AD	Total-P	Intermembrane lipid transfer	2/85	34/17951	0.0112676	0.122421
AD	Total-P	Low density lipoprotein particle clearance	2/85	34/17951	0.0112676	0.122421
AD	Total-P	Positive regulation of establishment of protein localization to mitochondrion	2/85	34/17951	0.0112676	0.122421
AD	Total-P	Myeloid cell activation involved in immune response	3/85	99/17951	0.0115948	0.124232
AD	Total-P	Regulation of vesicle mediated transport	7/85	521/17951	0.0117342	0.124232
AD	Total-P	Negative regulation of response to wounding	3/85	100/17951	0.0119132	0.124232
AD	Total-P	Fc gamma receptor signaling pathway	2/85	35/17951	0.011914	0.124232
AD	Total-P	Interleukin 4 production	2/85	35/17951	0.011914	0.124232
AD	Total-P	Virion assembly	2/85	35/17951	0.011914	0.124232
AD	Total-P	Negative regulation of cell population proliferation	9/85	791/17951	0.0124055	0.127711
AD	Total-P	Mononuclear cell differentiation	7/85	528/17951	0.0125556	0.127711
AD	Total-P	Alcohol catabolic process	2/85	36/17951	0.0125764	0.127711
AD	Total-P	Response to dietary excess	2/85	36/17951	0.0125764	0.127711
AD	Total-P	Negative regulation of defense response	5/85	294/17951	0.012886	0.129292
AD	Total-P	Sterol homeostasis	3/85	103/17951	0.0128985	0.129292
AD	Total-P	Antigen processing and presentation of peptide or polysaccharide antigen via mhc class ii	2/85	37/17951	0.0132546	0.131114
AD	Total-P	Protein containing complex remodeling	2/85	37/17951	0.0132546	0.131114
AD	Total-P	Positive regulation of protein metabolic process	12/85	1237/17951	0.0133944	0.131114
AD	Total-P	Negative regulation of immune system process	7/85	535/17951	0.0134178	0.131114
AD	Total-P	Protein targeting to mitochondrion	3/85	106/17951	0.0139292	0.133773
AD	Total-P	Amyloid beta clearance	2/85	38/17951	0.0139483	0.133773
AD	Total-P	Mature b cell differentiation	2/85	38/17951	0.0139483	0.133773
AD	Total-P	Regulation of protein ubiquitination	4/85	196/17951	0.0140444	0.133868
AD	Total-P	Regulation of postsynapse organization	3/85	107/17951	0.0142829	0.135312
AD	Total-P	Immune system development	4/85	200/17951	0.0150221	0.141452
AD	Total-P	B cell mediated immunity	4/85	203/17951	0.0157829	0.146535
AD	Total-P	Defense response	16/85	1902/17951	0.0158704	0.146535
AD	Total-P	Positive regulation of protein catabolic process	4/85	204/17951	0.0160418	0.146535
AD	Total-P	Antigen processing and presentation of exogenous peptide antigen	2/85	41/17951	0.0161217	0.146535
AD	Total-P	Cellular response to lipoprotein particle stimulus	2/85	41/17951	0.0161217	0.146535
AD	Total-P	Macrophage activation	3/85	112/17951	0.0161277	0.146535
AD	Total-P	Protein localization to organelle	10/85	971/17951	0.0162284	0.146592
AD	Total-P	T cell differentiation	5/85	313/17951	0.0164812	0.14741
AD	Total-P	Artery development	3/85	113/17951	0.016512	0.14741
AD	Total-P	Amyloid fibril formation	2/85	42/17951	0.0168763	0.14741
AD	Total-P	Positive regulation of interleukin 10 production	2/85	42/17951	0.0168763	0.14741
AD	Total-P	Regulation of cholesterol metabolic process	2/85	42/17951	0.0168763	0.14741
AD	Total-P	Positive regulation of tumor necrosis factor superfamily cytokine production	3/85	114/17951	0.0169014	0.14741
AD	Total-P	Lymphocyte differentiation	6/85	434/17951	0.0169831	0.14741
AD	Total-P	Endothelial cell proliferation	4/85	208/17951	0.0171043	0.147637
AD	Total-P	Regulation of immune response	10/85	981/17951	0.0173125	0.148609
AD	Total-P	Positive regulation of cellular component organization	11/85	1132/17951	0.0175647	0.149864
AD	Total-P	Negative regulation of transferase activity	4/85	210/17951	0.0176516	0.149864
AD	Total-P	Negative regulation of hemopoiesis	3/85	117/17951	0.0181005	0.151833
AD	Total-P	Endocytosis	8/85	703/17951	0.0181241	0.151833
AD	Total-P	Viral life cycle	5/85	321/17951	0.0181768	0.151833
AD	Total-P	Regulation of adaptive immune response	4/85	213/17951	0.018493	0.153649
AD	Total-P	Acylglycerol homeostasis	2/85	45/17951	0.0192284	0.155734
AD	Total-P	Regulation of leukocyte degranulation	2/85	45/17951	0.0192284	0.155734
AD	Total-P	Response to tumor cell	2/85	45/17951	0.0192284	0.155734
AD	Total-P	Regulation of defense response	9/85	855/17951	0.019647	0.155734
AD	Total-P	T cell activation	7/85	579/17951	0.0198407	0.155734
AD	Total-P	Protein targeting	5/85	329/17951	0.0199843	0.155734
AD	Total-P	Regulation of immune system process	14/85	1626/17951	0.0200396	0.155734
AD	Total-P	Steroid metabolic process	5/85	330/17951	0.0202182	0.155734
AD	Total-P	Immune effector process	8/85	718/17951	0.0202921	0.155734
AD	Total-P	Regulation of leukocyte differentiation	5/85	331/17951	0.020454	0.155734
AD	Total-P	Activation of immune response	7/85	583/17951	0.0205157	0.155734
AD	Total-P	Regulation of establishment of protein localization to mitochondrion	2/85	47/17951	0.0208686	0.155734
AD	Total-P	Regulation of long term synaptic potentiation	2/85	47/17951	0.0208686	0.155734
AD	Total-P	Positive regulation of lipid metabolic process	3/85	124/17951	0.0210787	0.155734
AD	Total-P	Establishment of protein localization to organelle	6/85	456/17951	0.0210979	0.155734
AD	Total-P	Establishment of localization in cell	16/85	1966/17951	0.0211028	0.155734
AD	Total-P	Organic acid biosynthetic process	5/85	335/17951	0.021415	0.155734
AD	Total-P	Regulation of innate immune response	6/85	458/17951	0.0215027	0.155734
AD	Total-P	Monocarboxylic acid biosynthetic process	4/85	225/17951	0.0221065	0.155734
AD	Total-P	Type i interferon production	3/85	127/17951	0.0224325	0.155734
AD	Total-P	Regulation of myotube differentiation	2/85	49/17951	0.0225651	0.155734
AD	Total-P	Protein localization to mitochondrion	3/85	128/17951	0.0228941	0.155734
AD	Total-P	Sterol transport	3/85	128/17951	0.0228941	0.155734
AD	Total-P	Antigen processing and presentation of exogenous antigen	2/85	50/17951	0.023434	0.155734
AD	Total-P	Phagocytosis engulfment	2/85	50/17951	0.023434	0.155734
AD	Total-P	D aspartate transmembrane transport	1/85	5/17951	0.023455	0.155734
AD	Total-P	Dermatan sulfate biosynthetic process	1/85	5/17951	0.023455	0.155734
AD	Total-P	Detection of lipopolysaccharide	1/85	5/17951	0.023455	0.155734
AD	Total-P	Diacylglycerol catabolic process	1/85	5/17951	0.023455	0.155734
AD	Total-P	Fc receptor mediated inhibitory signaling pathway	1/85	5/17951	0.023455	0.155734
AD	Total-P	Granulocyte colony stimulating factor production	1/85	5/17951	0.023455	0.155734
AD	Total-P	Immune complex clearance	1/85	5/17951	0.023455	0.155734
AD	Total-P	Isoprenoid transport	1/85	5/17951	0.023455	0.155734
AD	Total-P	Membrane fusion involved in viral entry into host cell	1/85	5/17951	0.023455	0.155734
AD	Total-P	Microglial cell mediated cytotoxicity	1/85	5/17951	0.023455	0.155734
AD	Total-P	Negative regulation of defense response to bacterium	1/85	5/17951	0.023455	0.155734
AD	Total-P	Negative regulation of intracellular lipid transport	1/85	5/17951	0.023455	0.155734
AD	Total-P	Negative regulation of protein catabolic process in the vacuole	1/85	5/17951	0.023455	0.155734
AD	Total-P	Negative regulation of receptor recycling	1/85	5/17951	0.023455	0.155734
AD	Total-P	Negative regulation of skeletal muscle cell proliferation	1/85	5/17951	0.023455	0.155734
AD	Total-P	Positive regulation of dendritic spine maintenance	1/85	5/17951	0.023455	0.155734
AD	Total-P	Positive regulation of protein localization to nucleolus	1/85	5/17951	0.023455	0.155734
AD	Total-P	Protein k29 linked deubiquitination	1/85	5/17951	0.023455	0.155734
AD	Total-P	Regulation of myeloid dendritic cell activation	1/85	5/17951	0.023455	0.155734
AD	Total-P	Regulation of t cell costimulation	1/85	5/17951	0.023455	0.155734
AD	Total-P	Renal control of peripheral vascular resistance involved in regulation of systemic arterial blood pressure	1/85	5/17951	0.023455	0.155734
AD	Total-P	Tolerance induction dependent upon immune response	1/85	5/17951	0.023455	0.155734
AD	Total-P	Energy derivation by oxidation of organic compounds	5/85	344/17951	0.0236842	0.156523
AD	Total-P	Interleukin 1 production	3/85	130/17951	0.0238328	0.156523
AD	Total-P	Positive regulation of signaling	15/85	1828/17951	0.0238762	0.156523
AD	Total-P	Endolysosomal toll like receptor signaling pathway	2/85	51/17951	0.0243166	0.157418
AD	Total-P	Mitochondrial electron transport nadh to ubiquinone	2/85	51/17951	0.0243166	0.157418
AD	Total-P	Regulation of t cell mediated cytotoxicity	2/85	51/17951	0.0243166	0.157418
AD	Total-P	Electron transport chain	3/85	132/17951	0.0247922	0.159831
AD	Total-P	Lipid catabolic process	5/85	350/17951	0.0252804	0.160989
AD	Total-P	Hemostasis	4/85	235/17951	0.0254263	0.160989
AD	Total-P	Negative regulation of myeloid leukocyte differentiation	2/85	53/17951	0.026122	0.160989
AD	Total-P	Adaptive immune response	8/85	756/17951	0.0266063	0.160989
AD	Total-P	Leukocyte proliferation	5/85	355/17951	0.0266625	0.160989
AD	Total-P	Cellular lipid catabolic process	4/85	239/17951	0.0268341	0.160989
AD	Total-P	Protein lipid complex organization	2/85	54/17951	0.0270446	0.160989
AD	Total-P	Regulation of natural killer cell mediated immunity	2/85	54/17951	0.0270446	0.160989
AD	Total-P	Vascular endothelial cell proliferation	2/85	54/17951	0.0270446	0.160989
AD	Total-P	Non canonical nf kappab signal transduction	3/85	137/17951	0.027281	0.160989
AD	Total-P	Platelet activation	3/85	138/17951	0.0277943	0.160989
AD	Total-P	Regulation of catalytic activity	12/85	1373/17951	0.0279028	0.160989
AD	Total-P	Cellular response to glucocorticoid stimulus	2/85	55/17951	0.0279802	0.160989
AD	Total-P	Neutral lipid biosynthetic process	2/85	55/17951	0.0279802	0.160989
AD	Total-P	Activation of transmembrane receptor protein tyrosine kinase activity	1/85	6/17951	0.0280803	0.160989
AD	Total-P	D amino acid transport	1/85	6/17951	0.0280803	0.160989
AD	Total-P	Gamma aminobutyric acid biosynthetic process	1/85	6/17951	0.0280803	0.160989
AD	Total-P	L aspartate import across plasma membrane	1/85	6/17951	0.0280803	0.160989
AD	Total-P	Lipid transport across blood brain barrier	1/85	6/17951	0.0280803	0.160989
AD	Total-P	Negative regulation of acute inflammatory response to antigenic stimulus	1/85	6/17951	0.0280803	0.160989
AD	Total-P	Negative regulation of amine metabolic process	1/85	6/17951	0.0280803	0.160989
AD	Total-P	Negative regulation of dendritic cell differentiation	1/85	6/17951	0.0280803	0.160989
AD	Total-P	Negative regulation of feeding behavior	1/85	6/17951	0.0280803	0.160989
AD	Total-P	Negative regulation of interferon alpha production	1/85	6/17951	0.0280803	0.160989
AD	Total-P	Positive regulation of artery morphogenesis	1/85	6/17951	0.0280803	0.160989
AD	Total-P	Positive regulation of synaptic transmission cholinergic	1/85	6/17951	0.0280803	0.160989
AD	Total-P	Regulation of cd40 signaling pathway	1/85	6/17951	0.0280803	0.160989
AD	Total-P	Regulation of osteoclast proliferation	1/85	6/17951	0.0280803	0.160989
AD	Total-P	Regulation of t cell activation via t cell receptor contact with antigen bound to mhc molecule on antigen presenting cell	1/85	6/17951	0.0280803	0.160989
AD	Total-P	Response to gram positive bacterium	1/85	6/17951	0.0280803	0.160989
AD	Total-P	Regulation of protein catabolic process	5/85	362/17951	0.0286774	0.163807
AD	Total-P	Humoral immune response mediated by circulating immunoglobulin	2/85	56/17951	0.0289287	0.164623
AD	Total-P	Regulation of post translational protein modification	4/85	245/17951	0.0290322	0.164623
AD	Total-P	Positive regulation of transferase activity	5/85	366/17951	0.0298712	0.166245
AD	Total-P	Regulation of myeloid leukocyte mediated immunity	2/85	57/17951	0.02989	0.166245
AD	Total-P	Regulation of protein modification process	11/85	1231/17951	0.0303317	0.166245
AD	Total-P	Regulation of trans synaptic signaling	6/85	498/17951	0.030739	0.166245
AD	Total-P	Import into cell	9/85	926/17951	0.0308464	0.166245
AD	Total-P	Fc receptor signaling pathway	2/85	58/17951	0.0308639	0.166245
AD	Total-P	Organic hydroxy compound catabolic process	2/85	58/17951	0.0308639	0.166245
AD	Total-P	Vesicle mediated transport	13/85	1561/17951	0.0315626	0.166245
AD	Total-P	Monocarboxylic acid metabolic process	7/85	639/17951	0.0317165	0.166245
AD	Total-P	Alcohol metabolic process	5/85	372/17951	0.0317202	0.166245
AD	Total-P	Regulation of leukocyte mediated immunity	4/85	252/17951	0.0317286	0.166245
AD	Total-P	Response to lipid	9/85	932/17951	0.0319635	0.166245
AD	Total-P	Vesicle organization	5/85	373/17951	0.0320352	0.166245
AD	Total-P	Hepaticobiliary system development	3/85	147/17951	0.0326447	0.166245
AD	Total-P	Eosinophil differentiation	1/85	7/17951	0.032684	0.166245
AD	Total-P	Interleukin 3 mediated signaling pathway	1/85	7/17951	0.032684	0.166245
AD	Total-P	Macrophage colony stimulating factor production	1/85	7/17951	0.032684	0.166245
AD	Total-P	Negative regulation of interleukin 13 production	1/85	7/17951	0.032684	0.166245
AD	Total-P	Negative regulation of toll like receptor 2 signaling pathway	1/85	7/17951	0.032684	0.166245
AD	Total-P	Positive regulation of long term synaptic depression	1/85	7/17951	0.032684	0.166245
AD	Total-P	Positive regulation of mast cell activation	1/85	7/17951	0.032684	0.166245
AD	Total-P	Positive regulation of natural killer cell mediated immune response to tumor cell	1/85	7/17951	0.032684	0.166245
AD	Total-P	Positive regulation of protein localization to centrosome	1/85	7/17951	0.032684	0.166245
AD	Total-P	Protein repair	1/85	7/17951	0.032684	0.166245
AD	Total-P	Recognition of apoptotic cell	1/85	7/17951	0.032684	0.166245
AD	Total-P	Regulation of eating behavior	1/85	7/17951	0.032684	0.166245
AD	Total-P	Regulation of isomerase activity	1/85	7/17951	0.032684	0.166245
AD	Total-P	Regulation of neutrophil activation	1/85	7/17951	0.032684	0.166245
AD	Total-P	Regulation of phospholipid catabolic process	1/85	7/17951	0.032684	0.166245
AD	Total-P	Triglyceride rich lipoprotein particle clearance	1/85	7/17951	0.032684	0.166245
AD	Total-P	Very low density lipoprotein particle clearance	1/85	7/17951	0.032684	0.166245
AD	Total-P	Nadh dehydrogenase complex assembly	2/85	60/17951	0.0328491	0.166245
AD	Total-P	Negative regulation of lymphocyte mediated immunity	2/85	60/17951	0.0328491	0.166245
AD	Total-P	T cell mediated cytotoxicity	2/85	61/17951	0.0338601	0.170294
AD	Total-P	Homeostatic process	14/85	1744/17951	0.0340303	0.170294
AD	Total-P	Regulation of synapse structure or activity	4/85	258/17951	0.0341538	0.170294
AD	Total-P	Regulation of macrophage activation	2/85	62/17951	0.0348831	0.170294
AD	Total-P	Heterotypic cell cell adhesion	2/85	63/17951	0.0359181	0.170294
AD	Total-P	Protein homotetramerization	2/85	63/17951	0.0359181	0.170294
AD	Total-P	Regulation of b cell mediated immunity	2/85	63/17951	0.0359181	0.170294
AD	Total-P	Regulation of defense response to virus	2/85	63/17951	0.0359181	0.170294
AD	Total-P	Regulation of kinase activity	6/85	519/17951	0.0364969	0.170294
AD	Total-P	Negative regulation of adaptive immune response	2/85	64/17951	0.036965	0.170294
AD	Total-P	Positive regulation of viral process	2/85	64/17951	0.036965	0.170294
AD	Total-P	Lymphocyte activation	8/85	807/17951	0.0370892	0.170294
AD	Total-P	Dermatan sulfate proteoglycan biosynthetic process	1/85	8/17951	0.0372662	0.170294
AD	Total-P	Gamma aminobutyric acid metabolic process	1/85	8/17951	0.0372662	0.170294
AD	Total-P	Negative regulation of b cell receptor signaling pathway	1/85	8/17951	0.0372662	0.170294
AD	Total-P	Negative regulation of granulocyte differentiation	1/85	8/17951	0.0372662	0.170294
AD	Total-P	Negative regulation of low density lipoprotein receptor activity	1/85	8/17951	0.0372662	0.170294
AD	Total-P	Negative regulation of plasminogen activation	1/85	8/17951	0.0372662	0.170294
AD	Total-P	Negative regulation of response to tumor cell	1/85	8/17951	0.0372662	0.170294
AD	Total-P	Negative regulation of t helper 1 type immune response	1/85	8/17951	0.0372662	0.170294
AD	Total-P	Nucleotide binding oligomerization domain containing 1 signaling pathway	1/85	8/17951	0.0372662	0.170294
AD	Total-P	Positive regulation of amyloid beta clearance	1/85	8/17951	0.0372662	0.170294
AD	Total-P	Positive regulation of cholesterol storage	1/85	8/17951	0.0372662	0.170294
AD	Total-P	Positive regulation of coa transferase activity	1/85	8/17951	0.0372662	0.170294
AD	Total-P	Positive regulation of triglyceride catabolic process	1/85	8/17951	0.0372662	0.170294
AD	Total-P	Protein deubiquitination involved in ubiquitin dependent protein catabolic process	1/85	8/17951	0.0372662	0.170294
AD	Total-P	Regulation of cdc42 protein signal transduction	1/85	8/17951	0.0372662	0.170294
AD	Total-P	Regulation of germinal center formation	1/85	8/17951	0.0372662	0.170294
AD	Total-P	Regulation of neutrophil degranulation	1/85	8/17951	0.0372662	0.170294
AD	Total-P	Regulation of skeletal muscle contraction by calcium ion signaling	1/85	8/17951	0.0372662	0.170294
AD	Total-P	Regulation of synapse structural plasticity	1/85	8/17951	0.0372662	0.170294
AD	Total-P	Regulation of synaptic transmission cholinergic	1/85	8/17951	0.0372662	0.170294
AD	Total-P	Vitamin a metabolic process	1/85	8/17951	0.0372662	0.170294
AD	Total-P	Cellular response to corticosteroid stimulus	2/85	65/17951	0.0380235	0.171236
AD	Total-P	Establishment of protein localization to vacuole	2/85	65/17951	0.0380235	0.171236
AD	Total-P	Glycerolipid catabolic process	2/85	65/17951	0.0380235	0.171236
AD	Total-P	Interleukin 2 production	2/85	65/17951	0.0380235	0.171236
AD	Total-P	Proteoglycan biosynthetic process	2/85	65/17951	0.0380235	0.171236
AD	Total-P	Regulation of supramolecular fiber organization	5/85	392/17951	0.0383973	0.17242
AD	Total-P	Multicellular organismal level homeostasis	8/85	814/17951	0.0387194	0.173365
AD	Total-P	Hemopoiesis	9/85	966/17951	0.0388344	0.17338
AD	Total-P	Membrane invagination	2/85	66/17951	0.0390935	0.17354
AD	Total-P	Regulation of lipid catabolic process	2/85	66/17951	0.0390935	0.17354
AD	Total-P	Regulation of response to stress	12/85	1448/17951	0.0396886	0.17568
AD	Total-P	Protein polyubiquitination	4/85	274/17951	0.0411384	0.176113
AD	Total-P	Negative regulation of interleukin 6 production	2/85	68/17951	0.0412677	0.176113
AD	Total-P	Negative regulation of lipid biosynthetic process	2/85	68/17951	0.0412677	0.176113
AD	Total-P	Glycerolipid metabolic process	5/85	401/17951	0.0416636	0.176113
AD	Total-P	Antigen processing and presentation of exogenous peptide antigen via mhc class i	1/85	9/17951	0.0418268	0.176113
AD	Total-P	Cholesterol import	1/85	9/17951	0.0418268	0.176113
AD	Total-P	Choline transport	1/85	9/17951	0.0418268	0.176113
AD	Total-P	Dermatan sulfate metabolic process	1/85	9/17951	0.0418268	0.176113
AD	Total-P	Dna topological change	1/85	9/17951	0.0418268	0.176113
AD	Total-P	Immune response inhibiting cell surface receptor signaling pathway	1/85	9/17951	0.0418268	0.176113
AD	Total-P	Marginal zone b cell differentiation	1/85	9/17951	0.0418268	0.176113
AD	Total-P	Monoacylglycerol biosynthetic process	1/85	9/17951	0.0418268	0.176113
AD	Total-P	Negative regulation of telomerase activity	1/85	9/17951	0.0418268	0.176113
AD	Total-P	Positive regulation of granulocyte differentiation	1/85	9/17951	0.0418268	0.176113
AD	Total-P	Positive regulation of t cell tolerance induction	1/85	9/17951	0.0418268	0.176113
AD	Total-P	Receptor mediated endocytosis involved in cholesterol transport	1/85	9/17951	0.0418268	0.176113
AD	Total-P	Regulation of chronic inflammatory response	1/85	9/17951	0.0418268	0.176113
AD	Total-P	Regulation of protein localization to nucleolus	1/85	9/17951	0.0418268	0.176113
AD	Total-P	Regulation of antigen receptor mediated signaling pathway	2/85	70/17951	0.0434866	0.182607
AD	Total-P	Regulation of muscle cell differentiation	3/85	166/17951	0.0442347	0.183532
AD	Total-P	Negative regulation of leukocyte mediated immunity	2/85	71/17951	0.0446125	0.183532
AD	Total-P	Regulation of viral process	3/85	168/17951	0.0455595	0.183532
AD	Total-P	Cellular component maintenance	2/85	72/17951	0.0457491	0.183532
AD	Total-P	Mast cell activation	2/85	72/17951	0.0457491	0.183532
AD	Total-P	Receptor metabolic process	2/85	72/17951	0.0457491	0.183532
AD	Total-P	Adhesion of symbiont to host cell	1/85	10/17951	0.0463662	0.183532
AD	Total-P	Camp biosynthetic process	1/85	10/17951	0.0463662	0.183532
AD	Total-P	Cellular response to cocaine	1/85	10/17951	0.0463662	0.183532
AD	Total-P	Diterpenoid biosynthetic process	1/85	10/17951	0.0463662	0.183532
AD	Total-P	Negative regulation of natural killer cell activation	1/85	10/17951	0.0463662	0.183532
AD	Total-P	Negative regulation of t cell mediated cytotoxicity	1/85	10/17951	0.0463662	0.183532
AD	Total-P	Nitric oxide cgmp mediated signaling	1/85	10/17951	0.0463662	0.183532
AD	Total-P	Positive regulation of hepatocyte proliferation	1/85	10/17951	0.0463662	0.183532
AD	Total-P	Protein import	1/85	10/17951	0.0463662	0.183532
AD	Total-P	Protein k11 linked deubiquitination	1/85	10/17951	0.0463662	0.183532
AD	Total-P	Regulation of coa transferase activity	1/85	10/17951	0.0463662	0.183532
AD	Total-P	Regulation of hypersensitivity	1/85	10/17951	0.0463662	0.183532
AD	Total-P	Regulation of nucleotide binding oligomerization domain containing 2 signaling pathway	1/85	10/17951	0.0463662	0.183532
AD	Total-P	Regulation of phosphatidylcholine metabolic process	1/85	10/17951	0.0463662	0.183532
AD	Total-P	T cell activation via t cell receptor contact with antigen bound to mhc molecule on antigen presenting cell	1/85	10/17951	0.0463662	0.183532
AD	Total-P	Type ii hypersensitivity	1/85	10/17951	0.0463662	0.183532
AD	Total-P	Positive regulation of catalytic activity	8/85	846/17951	0.0467879	0.183532
AD	Total-P	Organic hydroxy compound transport	4/85	286/17951	0.0468725	0.183532
AD	Total-P	Antigen processing and presentation of peptide antigen	2/85	73/17951	0.0468964	0.183532
AD	Total-P	Positive regulation of interleukin 1 production	2/85	73/17951	0.0468964	0.183532
AD	Total-P	Positive regulation of phagocytosis	2/85	73/17951	0.0468964	0.183532
AD	Total-P	Protein catabolic process	9/85	1004/17951	0.0476466	0.183856
AD	Total-P	Cholesterol efflux	2/85	74/17951	0.0480543	0.183856
AD	Total-P	Negative regulation of t cell proliferation	2/85	74/17951	0.0480543	0.183856
AD	Total-P	Negative regulation of protein modification process	5/85	418/17951	0.0482827	0.183856
AD	Total-P	Jnk cascade	3/85	173/17951	0.0489572	0.183856
AD	Total-P	Vacuolar transport	3/85	173/17951	0.0489572	0.183856
AD	Total-P	Small molecule metabolic process	14/85	1836/17951	0.0491372	0.183856
AD	Total-P	Fatty acid beta oxidation	2/85	75/17951	0.0492225	0.183856
AD	Total-P	Regulation of behavior	2/85	75/17951	0.0492225	0.183856
AD	Total-P	Cytoplasmic pattern recognition receptor signaling pathway	3/85	174/17951	0.0496513	0.183856
AD	Total-P	Phosphatidylcholine metabolic process	2/85	76/17951	0.0504011	0.183856
AD	Total-P	Proton motive force driven atp synthesis	2/85	76/17951	0.0504011	0.183856
AD	Total-P	Ampa glutamate receptor clustering	1/85	11/17951	0.0508843	0.183856
AD	Total-P	Collagen activated tyrosine kinase receptor signaling pathway	1/85	11/17951	0.0508843	0.183856
AD	Total-P	Golgi ribbon formation	1/85	11/17951	0.0508843	0.183856
AD	Total-P	Immune response inhibiting signal transduction	1/85	11/17951	0.0508843	0.183856
AD	Total-P	L aspartate transmembrane transport	1/85	11/17951	0.0508843	0.183856
AD	Total-P	Negative regulation of cholesterol metabolic process	1/85	11/17951	0.0508843	0.183856
AD	Total-P	Negative regulation of humoral immune response mediated by circulating immunoglobulin	1/85	11/17951	0.0508843	0.183856
AD	Total-P	Negative regulation of myeloid leukocyte mediated immunity	1/85	11/17951	0.0508843	0.183856
AD	Total-P	Negative regulation of platelet aggregation	1/85	11/17951	0.0508843	0.183856
AD	Total-P	Neutrophil differentiation	1/85	11/17951	0.0508843	0.183856
AD	Total-P	Osteoclast proliferation	1/85	11/17951	0.0508843	0.183856
AD	Total-P	Positive regulation of cell cell adhesion mediated by cadherin	1/85	11/17951	0.0508843	0.183856
AD	Total-P	Positive regulation of cell size	1/85	11/17951	0.0508843	0.183856
AD	Total-P	Positive regulation of tolerance induction	1/85	11/17951	0.0508843	0.183856
AD	Total-P	Primitive streak formation	1/85	11/17951	0.0508843	0.183856
AD	Total-P	Regulation of basement membrane organization	1/85	11/17951	0.0508843	0.183856
AD	Total-P	Regulation of dendritic cell antigen processing and presentation	1/85	11/17951	0.0508843	0.183856
AD	Total-P	Regulation of fear response	1/85	11/17951	0.0508843	0.183856
AD	Total-P	Regulation of protein localization to cilium	1/85	11/17951	0.0508843	0.183856
AD	Total-P	Toll like receptor 7 signaling pathway	1/85	11/17951	0.0508843	0.183856
AD	Total-P	Zinc ion import into organelle	1/85	11/17951	0.0508843	0.183856
AD	Total-P	Activation of protein kinase activity	2/85	77/17951	0.0515898	0.184447
AD	Total-P	Positive regulation of cell killing	2/85	77/17951	0.0515898	0.184447
AD	Total-P	Positive regulation of type ii interferon production	2/85	77/17951	0.0515898	0.184447
AD	Total-P	Regulation of sterol transport	2/85	77/17951	0.0515898	0.184447
AD	Total-P	Response to oxygen containing compound	13/85	1678/17951	0.0516413	0.184447
AD	Total-P	Organic hydroxy compound metabolic process	6/85	566/17951	0.0517862	0.18454
AD	Total-P	Viral process	5/85	427/17951	0.0520265	0.184972
AD	Total-P	Regulation of hemopoiesis	5/85	428/17951	0.0524527	0.18572
AD	Total-P	Negative regulation of kinase activity	3/85	178/17951	0.0524759	0.18572
AD	Total-P	Negative regulation of protein ubiquitination	2/85	78/17951	0.0527886	0.186402
AD	Total-P	Regulation of inflammatory response	5/85	431/17951	0.0537438	0.188957
AD	Total-P	Lipid homeostasis	3/85	180/17951	0.0539169	0.188957
AD	Total-P	Dermatan sulfate proteoglycan metabolic process	1/85	12/17951	0.0553812	0.188957
AD	Total-P	Heparan sulfate proteoglycan biosynthetic process enzymatic modification	1/85	12/17951	0.0553812	0.188957
AD	Total-P	Interleukin 10 mediated signaling pathway	1/85	12/17951	0.0553812	0.188957
AD	Total-P	Midgut development	1/85	12/17951	0.0553812	0.188957
AD	Total-P	Negative regulation of acute inflammatory response	1/85	12/17951	0.0553812	0.188957
AD	Total-P	Negative regulation of immunoglobulin production	1/85	12/17951	0.0553812	0.188957
AD	Total-P	Negative regulation of receptor binding	1/85	12/17951	0.0553812	0.188957
AD	Total-P	Positive regulation of integrin mediated signaling pathway	1/85	12/17951	0.0553812	0.188957
AD	Total-P	Regulation of lysosome organization	1/85	12/17951	0.0553812	0.188957
AD	Total-P	Regulation of protein localization to centrosome	1/85	12/17951	0.0553812	0.188957
AD	Total-P	Regulation of skeletal muscle satellite cell proliferation	1/85	12/17951	0.0553812	0.188957
AD	Total-P	Regulation of toll like receptor 2 signaling pathway	1/85	12/17951	0.0553812	0.188957
AD	Total-P	Triglyceride rich lipoprotein particle remodeling	1/85	12/17951	0.0553812	0.188957
AD	Total-P	Cellular response to oxygen containing compound	10/85	1195/17951	0.0554582	0.188957
AD	Total-P	Leukocyte degranulation	2/85	81/17951	0.0564439	0.191895
AD	Total-P	Positive regulation of cytoskeleton organization	3/85	184/17951	0.0568559	0.192453
AD	Total-P	Regulation of lipid localization	3/85	184/17951	0.0568559	0.192453
AD	Total-P	Negative regulation of catalytic activity	5/85	439/17951	0.0572773	0.193458
AD	Total-P	Intracellular transport	11/85	1368/17951	0.0575419	0.193562
AD	Total-P	Blood vessel endothelial cell migration	3/85	185/17951	0.0576024	0.193562
AD	Total-P	Artery morphogenesis	2/85	82/17951	0.0576817	0.193562
AD	Total-P	Establishment of protein localization	13/85	1711/17951	0.0586334	0.194558
AD	Total-P	Energy homeostasis	2/85	83/17951	0.0589289	0.194558
AD	Total-P	Cell morphogenesis involved in neuron differentiation	6/85	586/17951	0.0593302	0.194558
AD	Total-P	Detection of molecule of bacterial origin	1/85	13/17951	0.0598571	0.194558
AD	Total-P	Diet induced thermogenesis	1/85	13/17951	0.0598571	0.194558
AD	Total-P	High density lipoprotein particle assembly	1/85	13/17951	0.0598571	0.194558
AD	Total-P	Negative regulation of amyloid fibril formation	1/85	13/17951	0.0598571	0.194558
AD	Total-P	Negative regulation of behavior	1/85	13/17951	0.0598571	0.194558
AD	Total-P	Negative regulation of fibrinolysis	1/85	13/17951	0.0598571	0.194558
AD	Total-P	Negative regulation of homotypic cell cell adhesion	1/85	13/17951	0.0598571	0.194558
AD	Total-P	Negative regulation of leukocyte degranulation	1/85	13/17951	0.0598571	0.194558
AD	Total-P	Positive regulation of actin filament depolymerization	1/85	13/17951	0.0598571	0.194558
AD	Total-P	Regulation of artery morphogenesis	1/85	13/17951	0.0598571	0.194558
AD	Total-P	Regulation of intracellular lipid transport	1/85	13/17951	0.0598571	0.194558
AD	Total-P	Regulation of triglyceride catabolic process	1/85	13/17951	0.0598571	0.194558
AD	Total-P	Regulation of lipid biosynthetic process	3/85	189/17951	0.060635	0.196676
AD	Total-P	Negative regulation of protein metabolic process	8/85	894/17951	0.060855	0.196978
AD	Total-P	Tissue remodeling	3/85	190/17951	0.0614047	0.197673
AD	Total-P	Positive regulation of muscle cell differentiation	2/85	85/17951	0.0614513	0.197673
AD	Total-P	Regulation of sodium ion transport	2/85	85/17951	0.0614513	0.197673
AD	Total-P	Biological process involved in symbiotic interaction	4/85	314/17951	0.0618974	0.198287
AD	Total-P	Canonical nf kappab signal transduction	4/85	314/17951	0.0618974	0.198287
AD	Total-P	Regulation of lymphocyte mediated immunity	3/85	192/17951	0.062958	0.199045
AD	Total-P	Vacuolar localization	2/85	87/17951	0.0640102	0.199045
AD	Total-P	Vascular transport	2/85	87/17951	0.0640102	0.199045
AD	Total-P	Mechanosensory behavior	1/85	14/17951	0.064312	0.199045
AD	Total-P	Negative regulation of fatty acid oxidation	1/85	14/17951	0.064312	0.199045
AD	Total-P	Negative regulation of long term synaptic potentiation	1/85	14/17951	0.064312	0.199045
AD	Total-P	Negative regulation of macrophage migration	1/85	14/17951	0.064312	0.199045
AD	Total-P	Neutrophil degranulation	1/85	14/17951	0.064312	0.199045
AD	Total-P	Phospholipid efflux	1/85	14/17951	0.064312	0.199045
AD	Total-P	Positive regulation of defense response to bacterium	1/85	14/17951	0.064312	0.199045
AD	Total-P	Positive regulation of nitric oxide synthase activity	1/85	14/17951	0.064312	0.199045
AD	Total-P	Positive regulation of triglyceride biosynthetic process	1/85	14/17951	0.064312	0.199045
AD	Total-P	Regulation of long term synaptic depression	1/85	14/17951	0.064312	0.199045
AD	Total-P	Regulation of protein catabolic process in the vacuole	1/85	14/17951	0.064312	0.199045
AD	Total-P	Regulation of toll like receptor 3 signaling pathway	1/85	14/17951	0.064312	0.199045
AD	Total-P	Response to uv c	1/85	14/17951	0.064312	0.199045
AD	Total-P	Synapse pruning	1/85	14/17951	0.064312	0.199045
AD	Total-CE	Protein lipid complex organization	7/164	54/17951	5.76845e-07	0.000986945
AD	Total-CE	Reverse cholesterol transport	5/164	20/17951	8.30836e-07	0.000986945
AD	Total-CE	High density lipoprotein particle remodeling	4/164	17/17951	1.45677e-05	0.0109764
AD	Total-CE	Regulation of plasma lipoprotein particle levels	7/164	92/17951	2.13404e-05	0.0109764
AD	Total-CE	Sterol transport	8/164	128/17951	2.31005e-05	0.0109764
AD	Total-CE	Lipid homeostasis	9/164	180/17951	4.18933e-05	0.0150626
AD	Total-CE	Sterol homeostasis	7/164	103/17951	4.43803e-05	0.0150626
AD	Total-CE	Triglyceride metabolic process	7/164	109/17951	6.37582e-05	0.017376
AD	Total-CE	Cellular response to molecule of bacterial origin	10/164	238/17951	6.85596e-05	0.017376
AD	Total-CE	Regulation of response to tumor cell	4/164	25/17951	7.31378e-05	0.017376
AD	Total-CE	Regulation of natural killer cell mediated immune response to tumor cell	3/164	10/17951	8.57112e-05	0.018512
AD	Total-CE	Natural killer cell mediated immune response to tumor cell	3/164	11/17951	0.000117062	0.0220357
AD	Total-CE	Negative regulation of coagulation	5/164	53/17951	0.000120577	0.0220357
AD	Total-CE	Immune response to tumor cell	4/164	29/17951	0.000133466	0.0226492
AD	Total-CE	Plasma lipoprotein particle clearance	5/164	55/17951	0.000144036	0.0227049
AD	Total-CE	Protein lipid complex assembly	4/164	30/17951	0.000152908	0.0227049
AD	Total-CE	Cellular response to biotic stimulus	10/164	265/17951	0.000165982	0.0231963
AD	Total-CE	Positive regulation of cytokine production	14/164	504/17951	0.000222711	0.0287143
AD	Total-CE	Negative regulation of fatty acid oxidation	3/164	14/17951	0.000253088	0.0287143
AD	Total-CE	Regulation of binding	9/164	229/17951	0.000261544	0.0287143
AD	Total-CE	Neutral lipid metabolic process	7/164	138/17951	0.000278036	0.0287143
AD	Total-CE	Regulation of organelle organization	24/164	1216/17951	0.000287042	0.0287143
AD	Total-CE	Cellular catabolic process	23/164	1142/17951	0.000291812	0.0287143
AD	Total-CE	Regulation of cilium assembly	6/164	99/17951	0.000295012	0.0287143
AD	Total-CE	Organic hydroxy compound transport	10/164	286/17951	0.000306111	0.0287143
AD	Total-CE	Neural crest formation	3/164	15/17951	0.000314242	0.0287143
AD	Total-CE	Regulation of lipid catabolic process	5/164	66/17951	0.00034133	0.0294421
AD	Total-CE	Protein containing complex remodeling	4/164	37/17951	0.000350628	0.0294421
AD	Total-CE	Regulation of monoatomic ion transport	13/164	467/17951	0.000367064	0.0294421
AD	Total-CE	Lipid catabolic process	11/164	350/17951	0.000382251	0.0294421
AD	Total-CE	Positive regulation of membrane protein ectodomain proteolysis	3/164	16/17951	0.00038417	0.0294421
AD	Total-CE	Negative regulation of molecular function	17/164	735/17951	0.00041226	0.0304781
AD	Total-CE	Regulation of endocytosis	10/164	298/17951	0.000423344	0.0304781
AD	Total-CE	Tumor necrosis factor superfamily cytokine production	8/164	196/17951	0.000447747	0.0312868
AD	Total-CE	High density lipoprotein particle clearance	3/164	18/17951	0.000552325	0.0334341
AD	Total-CE	Regulation of fibrinolysis	3/164	18/17951	0.000552325	0.0334341
AD	Total-CE	Ureter development	3/164	18/17951	0.000552325	0.0334341
AD	Total-CE	Epidermal growth factor receptor signaling pathway	6/164	112/17951	0.000571485	0.0334341
AD	Total-CE	Cholesterol efflux	5/164	74/17951	0.000580224	0.0334341
AD	Total-CE	Regulation of coagulation	5/164	74/17951	0.000580224	0.0334341
AD	Total-CE	Response to molecule of bacterial origin	11/164	369/17951	0.000594446	0.0334341
AD	Total-CE	Positive regulation of endocytosis	7/164	157/17951	0.000605131	0.0334341
AD	Total-CE	Sterol metabolic process	7/164	157/17951	0.000605131	0.0334341
AD	Total-CE	Positive regulation of cellular component organization	22/164	1132/17951	0.00064556	0.0348571
AD	Total-CE	Response to nutrient levels	13/164	500/17951	0.000696167	0.0351923
AD	Total-CE	Negative regulation of wound healing	5/164	77/17951	0.000696206	0.0351923
AD	Total-CE	Regulation of sterol transport	5/164	77/17951	0.000696206	0.0351923
AD	Total-CE	Pancreas development	5/164	78/17951	0.000738469	0.0354667
AD	Total-CE	Acylglycerol homeostasis	4/164	45/17951	0.000747394	0.0354667
AD	Total-CE	Response to tumor cell	4/164	45/17951	0.000747394	0.0354667
AD	Total-CE	Labyrinthine layer blood vessel development	3/164	20/17951	0.000761348	0.0354667
AD	Total-CE	Cilium organization	12/164	443/17951	0.000784286	0.0358327
AD	Total-CE	Labyrinthine layer development	4/164	47/17951	0.000882142	0.0395431
AD	Total-CE	Response to nutrient	7/164	168/17951	0.000902441	0.0397039
AD	Total-CE	Regulation of molecular function	32/164	1984/17951	0.000968096	0.041818
AD	Total-CE	Lipid metabolic process	25/164	1408/17951	0.00100698	0.0427207
AD	Total-CE	Negative regulation of cellular component organization	16/164	732/17951	0.00111275	0.0463801
AD	Total-CE	Negative regulation of muscle contraction	3/164	23/17951	0.00115922	0.0465493
AD	Total-CE	Activation of transmembrane receptor protein tyrosine kinase activity	2/164	6/17951	0.00121478	0.0465493
AD	Total-CE	Low density lipoprotein receptor particle metabolic process	2/164	6/17951	0.00121478	0.0465493
AD	Total-CE	Neural crest cell fate commitment	2/164	6/17951	0.00121478	0.0465493
AD	Total-CE	Stem cell fate specification	2/164	6/17951	0.00121478	0.0465493
AD	Total-CE	Positive regulation of epithelial cell migration	7/164	179/17951	0.00130462	0.0488518
AD	Total-CE	Adenylate cyclase activating adrenergic receptor signaling pathway	3/164	24/17951	0.00131599	0.0488518
AD	Total-CE	Erbb signaling pathway	6/164	133/17951	0.00140022	0.0504036
AD	Total-CE	Positive regulation of endothelial cell migration	6/164	133/17951	0.00140022	0.0504036
AD	Total-CE	Regulation of lipid localization	7/164	184/17951	0.00152839	0.0532851
AD	Total-CE	Positive regulation of multicellular organismal process	28/164	1701/17951	0.00155683	0.0532851
AD	Total-CE	Cellular response to lipid	14/164	616/17951	0.00158601	0.0532851
AD	Total-CE	Cellular lipid catabolic process	8/164	239/17951	0.0016168	0.0532851
AD	Total-CE	Regulation of wound healing	6/164	138/17951	0.00169047	0.0532851
AD	Total-CE	Macrophage colony stimulating factor production	2/164	7/17951	0.00169048	0.0532851
AD	Total-CE	Positive regulation of natural killer cell mediated immune response to tumor cell	2/164	7/17951	0.00169048	0.0532851
AD	Total-CE	Positive regulation of receptor catabolic process	2/164	7/17951	0.00169048	0.0532851
AD	Total-CE	Triglyceride rich lipoprotein particle clearance	2/164	7/17951	0.00169048	0.0532851
AD	Total-CE	Lipopolysaccharide mediated signaling pathway	4/164	56/17951	0.00170456	0.0532851
AD	Total-CE	Camp mediated signaling	4/164	57/17951	0.00182031	0.0560575
AD	Total-CE	Fibrinolysis	3/164	27/17951	0.00186403	0.0560575
AD	Total-CE	Regulation of membrane protein ectodomain proteolysis	3/164	27/17951	0.00186403	0.0560575
AD	Total-CE	Regulation of signaling receptor activity	5/164	97/17951	0.00196234	0.0582765
AD	Total-CE	Cell projection assembly	14/164	634/17951	0.00206982	0.0600846
AD	Total-CE	Triglyceride catabolic process	3/164	28/17951	0.00207381	0.0600846
AD	Total-CE	Negative regulation of response to tumor cell	2/164	8/17951	0.00224047	0.061561
AD	Total-CE	Regulation of cdc42 protein signal transduction	2/164	8/17951	0.00224047	0.061561
AD	Total-CE	Type i pneumocyte differentiation	2/164	8/17951	0.00224047	0.061561
AD	Total-CE	Negative regulation of response to wounding	5/164	100/17951	0.00224291	0.061561
AD	Total-CE	Negative regulation of multicellular organismal process	22/164	1248/17951	0.0022571	0.061561
AD	Total-CE	Positive regulation of antigen receptor mediated signaling pathway	3/164	29/17951	0.0022977	0.061561
AD	Total-CE	Regulation of calcium ion transport	8/164	253/17951	0.00230615	0.061561
AD	Total-CE	Leukocyte mediated cytotoxicity	6/164	148/17951	0.00240579	0.0635072
AD	Total-CE	Regulation of phagocytosis	5/164	102/17951	0.00244549	0.0638458
AD	Total-CE	Intracellular receptor signaling pathway	10/164	379/17951	0.00258498	0.0667541
AD	Total-CE	Response to oxygen containing compound	27/164	1678/17951	0.00262927	0.0671676
AD	Total-CE	Positive regulation of protein catabolic process	7/164	204/17951	0.00273712	0.0673157
AD	Total-CE	Positive regulation of organelle organization	12/164	514/17951	0.00273794	0.0673157
AD	Total-CE	Negative regulation of amyloid precursor protein catabolic process	3/164	31/17951	0.00278904	0.0673157
AD	Total-CE	Regulation of lipid transport	6/164	153/17951	0.00283902	0.0673157
AD	Total-CE	Cholesterol catabolic process	2/164	9/17951	0.00286334	0.0673157
AD	Total-CE	Dermatan sulfate metabolic process	2/164	9/17951	0.00286334	0.0673157
AD	Total-CE	Monoacylglycerol biosynthetic process	2/164	9/17951	0.00286334	0.0673157
AD	Total-CE	Negative regulation of antigen processing and presentation	2/164	9/17951	0.00286334	0.0673157
AD	Total-CE	Cellular response to alcohol	5/164	106/17951	0.00289007	0.0673157
AD	Total-CE	Glycerolipid catabolic process	4/164	65/17951	0.00294891	0.0673652
AD	Total-CE	Negative regulation of lipid localization	4/164	65/17951	0.00294891	0.0673652
AD	Total-CE	Endothelial cell proliferation	7/164	208/17951	0.00304861	0.0678788
AD	Total-CE	Nucleus localization	3/164	32/17951	0.0030571	0.0678788
AD	Total-CE	Placenta blood vessel development	3/164	32/17951	0.0030571	0.0678788
AD	Total-CE	Polysaccharide biosynthetic process	4/164	66/17951	0.00311714	0.0685709
AD	Total-CE	Regulation of lipid metabolic process	9/164	327/17951	0.00318228	0.0693617
AD	Total-CE	Negative regulation of response to stimulus	28/164	1789/17951	0.0032367	0.0694367
AD	Total-CE	Embryonic organ development	11/164	457/17951	0.00324417	0.0694367
AD	Total-CE	Cell activation	20/164	1126/17951	0.00329929	0.069986
AD	Total-CE	Regulation of catalytic activity	23/164	1373/17951	0.00340354	0.0712995
AD	Total-CE	Regulation of response to external stimulus	20/164	1130/17951	0.00343387	0.0712995
AD	Total-CE	Regulation of cellular catabolic process	11/164	462/17951	0.00352204	0.0712995
AD	Total-CE	Stem cell fate commitment	2/164	10/17951	0.00355775	0.0712995
AD	Total-CE	Type ii hypersensitivity	2/164	10/17951	0.00355775	0.0712995
AD	Total-CE	Adrenergic receptor signaling pathway	3/164	34/17951	0.00363939	0.0712995
AD	Total-CE	Negative regulation of amide metabolic process	3/164	34/17951	0.00363939	0.0712995
AD	Total-CE	Regulation of fatty acid oxidation	3/164	34/17951	0.00363939	0.0712995
AD	Total-CE	Regulation of transport	26/164	1633/17951	0.00365613	0.0712995
AD	Total-CE	Negative regulation of lipid metabolic process	5/164	112/17951	0.00366257	0.0712995
AD	Total-CE	Positive regulation of gene expression	21/164	1218/17951	0.00369134	0.0712995
AD	Total-CE	Lipid oxidation	5/164	113/17951	0.0038044	0.0726986
AD	Total-CE	Negative regulation of calcium ion transport	4/164	70/17951	0.00385557	0.0726986
AD	Total-CE	Regulation of antigen receptor mediated signaling pathway	4/164	70/17951	0.00385557	0.0726986
AD	Total-CE	Positive regulation of tumor necrosis factor superfamily cytokine production	5/164	114/17951	0.00395013	0.0733925
AD	Total-CE	Virion assembly	3/164	35/17951	0.00395415	0.0733925
AD	Total-CE	Endomembrane system organization	13/164	611/17951	0.00407088	0.0749733
AD	Total-CE	Positive regulation of sterol transport	3/164	36/17951	0.00428499	0.0783095
AD	Total-CE	Regulation of receptor catabolic process	2/164	11/17951	0.00432234	0.0783892
AD	Total-CE	Regulation of response to biotic stimulus	12/164	545/17951	0.00437388	0.0787229
AD	Total-CE	Leukocyte apoptotic process	5/164	118/17951	0.00457314	0.0810876
AD	Total-CE	Positive regulation of cellular catabolic process	7/164	224/17951	0.00457353	0.0810876
AD	Total-CE	Monocarboxylic acid biosynthetic process	7/164	225/17951	0.004685	0.08218
AD	Total-CE	Regulation of dna binding	4/164	74/17951	0.00470432	0.08218
AD	Total-CE	Import into cell	17/164	926/17951	0.00483327	0.0838164
AD	Total-CE	Fatty acid beta oxidation	4/164	75/17951	0.00493459	0.0844766
AD	Total-CE	Neutral lipid catabolic process	3/164	38/17951	0.00499583	0.0844766
AD	Total-CE	Regulation of polysaccharide biosynthetic process	3/164	38/17951	0.00499583	0.0844766
AD	Total-CE	Response to lipid	17/164	932/17951	0.00515025	0.0844766
AD	Total-CE	Dermatan sulfate proteoglycan metabolic process	2/164	12/17951	0.00515581	0.0844766
AD	Total-CE	Fatty acid beta oxidation using acyl coa dehydrogenase	2/164	12/17951	0.00515581	0.0844766
AD	Total-CE	Monocyte activation	2/164	12/17951	0.00515581	0.0844766
AD	Total-CE	Triglyceride rich lipoprotein particle remodeling	2/164	12/17951	0.00515581	0.0844766
AD	Total-CE	Endocytosis	14/164	703/17951	0.00519192	0.0844856
AD	Total-CE	Regulation of cell projection assembly	7/164	231/17951	0.00539748	0.0863825
AD	Total-CE	Activation of protein kinase activity	4/164	77/17951	0.00541756	0.0863825
AD	Total-CE	Negative regulation of endocytosis	4/164	77/17951	0.00541756	0.0863825
AD	Total-CE	Response to temperature stimulus	6/164	175/17951	0.0054683	0.0866103
AD	Total-CE	Regulation of protein binding	5/164	124/17951	0.00563439	0.0886499
AD	Total-CE	Negative regulation of signaling	24/164	1520/17951	0.00581534	0.0898908
AD	Total-CE	Monocarboxylic acid metabolic process	13/164	639/17951	0.00588973	0.0898908
AD	Total-CE	Hemostasis	7/164	235/17951	0.00591574	0.0898908
AD	Total-CE	Cellular lipid metabolic process	18/164	1026/17951	0.00597977	0.0898908
AD	Total-CE	Regulation of endothelial cell migration	7/164	236/17951	0.00605094	0.0898908
AD	Total-CE	High density lipoprotein particle assembly	2/164	13/17951	0.00605683	0.0898908
AD	Total-CE	Negative regulation of fibrinolysis	2/164	13/17951	0.00605683	0.0898908
AD	Total-CE	Negative regulation of smooth muscle contraction	2/164	13/17951	0.00605683	0.0898908
AD	Total-CE	Regulation of dendritic spine maintenance	2/164	13/17951	0.00605683	0.0898908
AD	Total-CE	Regulation of response to wounding	6/164	179/17951	0.00609163	0.0898908
AD	Total-CE	Cellular response to lipoprotein particle stimulus	3/164	41/17951	0.00618823	0.0901846
AD	Total-CE	Intestinal absorption	3/164	41/17951	0.00618823	0.0901846
AD	Total-CE	T cell activation involved in immune response	5/164	127/17951	0.00622541	0.0901846
AD	Total-CE	Establishment of localization in cell	29/164	1966/17951	0.00629684	0.0906665
AD	Total-CE	Cellular response to oxygen containing compound	20/164	1195/17951	0.00635216	0.0909121
AD	Total-CE	Regulation of epithelial cell migration	8/164	300/17951	0.00641443	0.0912534
AD	Total-CE	Lymphocyte apoptotic process	4/164	81/17951	0.00647624	0.0915844
AD	Total-CE	Negative regulation of response to external stimulus	10/164	433/17951	0.00655136	0.0920986
AD	Total-CE	Negative regulation of fatty acid metabolic process	3/164	42/17951	0.00662013	0.0924526
AD	Total-CE	Central nervous system development	18/164	1037/17951	0.00665437	0.0924526
AD	Total-CE	Intracellular transport	22/164	1368/17951	0.00670997	0.092683
AD	Total-CE	Immune response regulating signaling pathway	12/164	577/17951	0.00680689	0.0934783
AD	Total-CE	Negative regulation of peptidase activity	5/164	130/17951	0.00685873	0.0936488
AD	Total-CE	Adhesion of symbiont to host	2/164	14/17951	0.00702412	0.0938311
AD	Total-CE	Phospholipid efflux	2/164	14/17951	0.00702412	0.0938311
AD	Total-CE	Positive regulation of nitric oxide synthase activity	2/164	14/17951	0.00702412	0.0938311
AD	Total-CE	Lymphocyte mediated immunity	9/164	370/17951	0.00704735	0.0938311
AD	Total-CE	Response to cold	3/164	43/17951	0.00706955	0.0938311
AD	Total-CE	Negative regulation of catalytic activity	10/164	439/17951	0.00718844	0.0943854
AD	Total-CE	Alcohol metabolic process	9/164	372/17951	0.00728915	0.0943854
AD	Total-CE	Monocarboxylic acid catabolic process	5/164	132/17951	0.00730518	0.0943854
AD	Total-CE	Negative regulation of monoatomic ion transport	5/164	132/17951	0.00730518	0.0943854
AD	Total-CE	Membrane organization	15/164	809/17951	0.00733024	0.0943854
AD	Total-CE	Natural killer cell mediated immunity	4/164	84/17951	0.00735456	0.0943854
AD	Total-CE	Cytokine production	16/164	888/17951	0.00738941	0.0943854
AD	Total-CE	Endocrine pancreas development	3/164	44/17951	0.00753665	0.0957514
AD	Total-CE	Regulation of sodium ion transport	4/164	85/17951	0.00766391	0.0968502
AD	Total-CE	Cell projection organization	25/164	1644/17951	0.00778834	0.0979018
AD	Total-CE	Regulation of systemic arterial blood pressure mediated by a chemical signal	3/164	45/17951	0.0080216	0.0979041
AD	Total-CE	Negative regulation of androgen receptor signaling pathway	2/164	15/17951	0.0080564	0.0979041
AD	Total-CE	Positive regulation of response to tumor cell	2/164	15/17951	0.0080564	0.0979041
AD	Total-CE	Protein insertion into mitochondrial outer membrane	2/164	15/17951	0.0080564	0.0979041
AD	Total-CE	Regulation of dendritic cell differentiation	2/164	15/17951	0.0080564	0.0979041
AD	Total-CE	Regulation of kinase activity	11/164	519/17951	0.00824777	0.0979041
AD	Total-CE	Endocrine system development	5/164	136/17951	0.00825823	0.0979041
AD	Total-CE	Regulation of organelle assembly	7/164	251/17951	0.00836772	0.0979041
AD	Total-CE	Adaptive immune response based on somatic recombination of immune receptors built from immunoglobulin superfamily domains	9/164	381/17951	0.00845686	0.0979041
AD	Total-CE	Mitochondrion organization	11/164	521/17951	0.00847547	0.0979041
AD	Total-CE	Regulation of vesicle mediated transport	11/164	521/17951	0.00847547	0.0979041
AD	Total-CE	Response to bacterium	14/164	745/17951	0.00848279	0.0979041
AD	Total-CE	Non canonical nf kappab signal transduction	5/164	137/17951	0.00850933	0.0979041
AD	Total-CE	Glucan biosynthetic process	3/164	46/17951	0.00852454	0.0979041
AD	Total-CE	Negative regulation of type i interferon production	3/164	46/17951	0.00852454	0.0979041
AD	Total-CE	Regulation of polysaccharide metabolic process	3/164	46/17951	0.00852454	0.0979041
AD	Total-CE	Regulation of triglyceride metabolic process	3/164	46/17951	0.00852454	0.0979041
AD	Total-CE	Homeostatic process	26/164	1744/17951	0.00853028	0.0979041
AD	Total-CE	Embryonic placenta development	4/164	88/17951	0.00864301	0.0985935
AD	Total-CE	Lipid biosynthetic process	14/164	747/17951	0.00867335	0.0985935
AD	Total-CE	Small molecule metabolic process	27/164	1836/17951	0.00875358	0.0990317
AD	Total-CE	Negative regulation of lipid transport	3/164	47/17951	0.00904561	0.101136
AD	Total-CE	Lipid modification	6/164	195/17951	0.00911002	0.101136
AD	Total-CE	Low density lipoprotein particle remodeling	2/164	16/17951	0.00915244	0.101136
AD	Total-CE	Monoacylglycerol metabolic process	2/164	16/17951	0.00915244	0.101136
AD	Total-CE	Phosphatidylcholine catabolic process	2/164	16/17951	0.00915244	0.101136
AD	Total-CE	Dendritic cell differentiation	3/164	48/17951	0.00958495	0.104939
AD	Total-CE	T helper 1 type immune response	3/164	48/17951	0.00958495	0.104939
AD	Total-CE	Negative regulation of transport	10/164	460/17951	0.00980354	0.10684
AD	Total-CE	Embryo development ending in birth or egg hatching	13/164	682/17951	0.00989469	0.107341
AD	Total-CE	Negative regulation of cysteine type endopeptidase activity involved in apoptotic process	3/164	49/17951	0.0101427	0.10936
AD	Total-CE	Cdc42 protein signal transduction	2/164	17/17951	0.010311	0.10936
AD	Total-CE	Fatty acid homeostasis	2/164	17/17951	0.010311	0.10936
AD	Total-CE	Morphogenesis of an endothelium	2/164	17/17951	0.010311	0.10936
AD	Total-CE	Phospholipid homeostasis	2/164	17/17951	0.010311	0.10936
AD	Total-CE	Intracellular signaling cassette	28/164	1952/17951	0.0104794	0.110653
AD	Total-CE	Positive regulation of transport	15/164	844/17951	0.010573	0.111147
AD	Total-CE	Response to purine containing compound	5/164	145/17951	0.0107113	0.111163
AD	Total-CE	Membrane protein ectodomain proteolysis	3/164	50/17951	0.0107189	0.111163
AD	Total-CE	Vasodilation	3/164	50/17951	0.0107189	0.111163
AD	Total-CE	Lipid storage	4/164	94/17951	0.0108388	0.111163
AD	Total-CE	Neural crest cell differentiation	4/164	94/17951	0.0108388	0.111163
AD	Total-CE	Regulation of protein serine threonine kinase activity	7/164	264/17951	0.0108552	0.111163
AD	Total-CE	Steroid metabolic process	8/164	330/17951	0.0110467	0.112638
AD	Total-CE	Mitochondrial electron transport nadh to ubiquinone	3/164	51/17951	0.0113137	0.11393
AD	Total-CE	Regulation of t cell mediated cytotoxicity	3/164	51/17951	0.0113137	0.11393
AD	Total-CE	Hepaticobiliary system development	5/164	147/17951	0.0113173	0.11393
AD	Total-CE	Cgas sting signaling pathway	2/164	18/17951	0.0115308	0.113936
AD	Total-CE	Hypersensitivity	2/164	18/17951	0.0115308	0.113936
AD	Total-CE	Negative regulation of platelet activation	2/164	18/17951	0.0115308	0.113936
AD	Total-CE	Regulation of plasminogen activation	2/164	18/17951	0.0115308	0.113936
AD	Total-CE	Fatty acid metabolic process	9/164	401/17951	0.0115576	0.113936
AD	Total-CE	Mitochondrion localization	3/164	52/17951	0.0119273	0.117094
AD	Total-CE	Appendage morphogenesis	5/164	150/17951	0.0122695	0.119957
AD	Total-CE	Regulation of cellular component biogenesis	17/164	1026/17951	0.0127626	0.122231
AD	Total-CE	Cartilage condensation	2/164	19/17951	0.0128107	0.122231
AD	Total-CE	Positive regulation of t cell receptor signaling pathway	2/164	19/17951	0.0128107	0.122231
AD	Total-CE	Regulation of cholesterol storage	2/164	19/17951	0.0128107	0.122231
AD	Total-CE	Regulation of telomere maintenance in response to dna damage	2/164	19/17951	0.0128107	0.122231
AD	Total-CE	Regulation of tolerance induction	2/164	19/17951	0.0128107	0.122231
AD	Total-CE	Head development	14/164	785/17951	0.0129841	0.12339
AD	Total-CE	Regulation of cholesterol efflux	3/164	54/17951	0.0132109	0.124549
AD	Total-CE	Regulation of natural killer cell mediated immunity	3/164	54/17951	0.0132109	0.124549
AD	Total-CE	Regulation of tube size	5/164	154/17951	0.0136217	0.127914
AD	Total-CE	Neutral lipid biosynthetic process	3/164	55/17951	0.0138811	0.128026
AD	Total-CE	Phospholipid catabolic process	3/164	55/17951	0.0138811	0.128026
AD	Total-CE	Regulation of amyloid precursor protein catabolic process	3/164	55/17951	0.0138811	0.128026
AD	Total-CE	Energy derivation by oxidation of organic compounds	8/164	344/17951	0.0139031	0.128026
AD	Total-CE	Maintenance of location	8/164	344/17951	0.0139031	0.128026
AD	Total-CE	Peptide catabolic process	2/164	20/17951	0.0141496	0.128798
AD	Total-CE	Regulation of antigen processing and presentation	2/164	20/17951	0.0141496	0.128798
AD	Total-CE	Regulation of defense response to bacterium	2/164	20/17951	0.0141496	0.128798
AD	Total-CE	Phospholipid transport	4/164	103/17951	0.014759	0.133325
AD	Total-CE	Regulation of t cell mediated immunity	4/164	103/17951	0.014759	0.133325
AD	Total-CE	Lymphocyte activation involved in immune response	6/164	218/17951	0.0151381	0.136231
AD	Total-CE	Calcium ion transmembrane transport via high voltage gated calcium channel	2/164	21/17951	0.0155461	0.137554
AD	Total-CE	Negative regulation of cilium assembly	2/164	21/17951	0.0155461	0.137554
AD	Total-CE	Positive regulation of stem cell differentiation	2/164	21/17951	0.0155461	0.137554
AD	Total-CE	Regulation of cell cell adhesion mediated by cadherin	2/164	21/17951	0.0155461	0.137554
AD	Total-CE	Hemopoiesis	16/164	966/17951	0.0155746	0.137554
AD	Total-CE	T cell apoptotic process	3/164	58/17951	0.0160062	0.140842
AD	Total-CE	Peptidyl threonine modification	4/164	106/17951	0.0162406	0.142377
AD	Total-CE	Chemical homeostasis	17/164	1057/17951	0.0166564	0.143932
AD	Total-CE	Regulation of lymphocyte apoptotic process	3/164	59/17951	0.0167528	0.143932
AD	Total-CE	Digestive system process	4/164	107/17951	0.0167544	0.143932
AD	Total-CE	Fatty acid catabolic process	4/164	107/17951	0.0167544	0.143932
AD	Total-CE	Regulation of postsynapse organization	4/164	107/17951	0.0167544	0.143932
AD	Total-CE	Dendritic spine maintenance	2/164	22/17951	0.0169992	0.143932
AD	Total-CE	Intestinal lipid absorption	2/164	22/17951	0.0169992	0.143932
AD	Total-CE	Negative regulation of phagocytosis	2/164	22/17951	0.0169992	0.143932
AD	Total-CE	Positive regulation of triglyceride metabolic process	2/164	22/17951	0.0169992	0.143932
AD	Total-CE	Respiratory system development	6/164	224/17951	0.0170802	0.143932
AD	Total-CE	Endothelial cell migration	7/164	289/17951	0.0170843	0.143932
AD	Total-CE	Acute inflammatory response	4/164	108/17951	0.0172783	0.145052
AD	Total-CE	Negative regulation of lymphocyte mediated immunity	3/164	60/17951	0.0175188	0.146553
AD	Total-CE	Lipid localization	10/164	504/17951	0.0175805	0.146553
AD	Total-CE	Response to abiotic stimulus	18/164	1149/17951	0.0177069	0.147091
AD	Total-CE	Negative regulation of binding	4/164	109/17951	0.0178123	0.147451
AD	Total-CE	Fatty acid biosynthetic process	5/164	166/17951	0.0182723	0.15007
AD	Total-CE	T cell mediated cytotoxicity	3/164	61/17951	0.018304	0.15007
AD	Total-CE	Positive regulation of endothelial cell proliferation	4/164	110/17951	0.0183566	0.15007
AD	Total-CE	Wound healing	9/164	434/17951	0.0184373	0.15007
AD	Total-CE	Cell aggregation	2/164	23/17951	0.0185078	0.15007
AD	Total-CE	Signal transduction involved in regulation of gene expression	2/164	23/17951	0.0185078	0.15007
AD	Total-CE	Polysaccharide metabolic process	4/164	111/17951	0.018911	0.1523
AD	Total-CE	Positive regulation of lipid localization	4/164	111/17951	0.018911	0.1523
AD	Total-CE	Membrane protein proteolysis	3/164	62/17951	0.0191085	0.152342
AD	Total-CE	Negative regulation of cysteine type endopeptidase activity	3/164	62/17951	0.0191085	0.152342
AD	Total-CE	Regulation of macrophage activation	3/164	62/17951	0.0191085	0.152342
AD	Total-CE	Negative regulation of proteolysis	6/164	230/17951	0.0191876	0.152461
AD	Total-CE	Macrophage activation	4/164	112/17951	0.0194758	0.154235
AD	Total-CE	Calcium ion transport	9/164	439/17951	0.019695	0.155453
AD	Total-CE	Immune response regulating cell surface receptor signaling pathway	8/164	368/17951	0.020002	0.15548
AD	Total-CE	Plasma membrane organization	5/164	170/17951	0.0200292	0.15548
AD	Total-CE	Cell differentiation involved in embryonic placenta development	2/164	24/17951	0.0200707	0.15548
AD	Total-CE	Positive regulation of signaling receptor activity	2/164	24/17951	0.0200707	0.15548
AD	Total-CE	Regulation of b cell receptor signaling pathway	2/164	24/17951	0.0200707	0.15548
AD	Total-CE	Positive regulation of cellular component biogenesis	10/164	515/17951	0.0200912	0.15548
AD	Total-CE	Cell killing	6/164	233/17951	0.0203052	0.156626
AD	Total-CE	Adenylate cyclase activating g protein coupled receptor signaling pathway	5/164	171/17951	0.0204851	0.157083
AD	Total-CE	Negative regulation of small molecule metabolic process	4/164	114/17951	0.0206364	0.157083
AD	Total-CE	Regulation of cell killing	4/164	114/17951	0.0206364	0.157083
AD	Total-CE	Negative regulation of adaptive immune response	3/164	64/17951	0.0207756	0.157083
AD	Total-CE	Monoatomic ion transport	19/164	1256/17951	0.0207997	0.157083
AD	Total-CE	Regulation of muscle contraction	5/164	172/17951	0.0209477	0.157083
AD	Total-CE	Myeloid cell differentiation	9/164	444/17951	0.021014	0.157083
AD	Total-CE	Vacuolar transport	5/164	173/17951	0.0214172	0.157083
AD	Total-CE	Regulation of proteolysis	11/164	598/17951	0.0215922	0.157083
AD	Total-CE	Amyloid beta metabolic process	3/164	65/17951	0.0216382	0.157083
AD	Total-CE	Interleukin 10 production	3/164	65/17951	0.0216382	0.157083
AD	Total-CE	Interleukin 2 production	3/164	65/17951	0.0216382	0.157083
AD	Total-CE	Positive regulation of wound healing	3/164	65/17951	0.0216382	0.157083
AD	Total-CE	Cholesterol storage	2/164	25/17951	0.0216868	0.157083
AD	Total-CE	Negative regulation of regulated secretory pathway	2/164	25/17951	0.0216868	0.157083
AD	Total-CE	Nuclear migration	2/164	25/17951	0.0216868	0.157083
AD	Total-CE	Positive regulation of monooxygenase activity	2/164	25/17951	0.0216868	0.157083
AD	Total-CE	Regulation of nitric oxide synthase activity	2/164	25/17951	0.0216868	0.157083
AD	Total-CE	Regulation of receptor recycling	2/164	25/17951	0.0216868	0.157083
AD	Total-CE	Steroid catabolic process	2/164	25/17951	0.0216868	0.157083
AD	Total-CE	Regulation of body fluid levels	8/164	375/17951	0.0220932	0.15954
AD	Total-CE	Gland development	9/164	449/17951	0.0223957	0.16067
AD	Total-CE	Negative regulation of g protein coupled receptor signaling pathway	3/164	66/17951	0.0225201	0.16067
AD	Total-CE	Regulation of morphogenesis of an epithelium	3/164	66/17951	0.0225201	0.16067
AD	Total-CE	Regulation of oxidoreductase activity	3/164	66/17951	0.0225201	0.16067
AD	Total-CE	Regulation of immune system process	23/164	1626/17951	0.0232414	0.164694
AD	Total-CE	Regulation of response to stress	21/164	1448/17951	0.0233583	0.164694
AD	Total-CE	Smooth muscle cell proliferation	5/164	177/17951	0.0233634	0.164694
AD	Total-CE	Cellular response to retinoic acid	3/164	67/17951	0.0234215	0.164694
AD	Total-CE	Regulation of cell projection organization	12/164	685/17951	0.0234954	0.164694
AD	Total-CE	Phagocytosis	6/164	241/17951	0.0235001	0.164694
AD	Total-CE	Negative regulation of kinase activity	5/164	178/17951	0.0238672	0.166775
AD	Total-CE	Amyloid precursor protein catabolic process	3/164	68/17951	0.0243422	0.169595
AD	Total-CE	Protein localization to nucleus	7/164	312/17951	0.0247384	0.171251
AD	Total-CE	Diacylglycerol metabolic process	2/164	27/17951	0.0250743	0.171251
AD	Total-CE	Plasminogen activation	2/164	27/17951	0.0250743	0.171251
AD	Total-CE	Positive regulation of cholesterol efflux	2/164	27/17951	0.0250743	0.171251
AD	Total-CE	Positive regulation of receptor internalization	2/164	27/17951	0.0250743	0.171251
AD	Total-CE	Telencephalon glial cell migration	2/164	27/17951	0.0250743	0.171251
AD	Total-CE	Negative regulation of rna biosynthetic process	19/164	1282/17951	0.0250845	0.171251
AD	Total-CE	Biological process involved in symbiotic interaction	7/164	314/17951	0.0254994	0.173454
AD	Total-CE	Myeloid leukocyte activation	6/164	246/17951	0.0256596	0.173454
AD	Total-CE	Tissue migration	8/164	386/17951	0.0256852	0.173454
AD	Total-CE	Embryonic appendage morphogenesis	4/164	122/17951	0.0256991	0.173454
AD	Total-CE	Negative regulation of protein binding	3/164	70/17951	0.0262416	0.176477
AD	Total-CE	Positive regulation of signaling	25/164	1828/17951	0.0262956	0.176477
AD	Total-CE	Positive regulation of protein kinase activity	6/164	248/17951	0.0265593	0.177745
AD	Total-CE	Negative regulation of lipid catabolic process	2/164	28/17951	0.0268436	0.178142
AD	Total-CE	Negative regulation of mirna metabolic process	2/164	28/17951	0.0268436	0.178142
AD	Total-CE	Receptor catabolic process	2/164	28/17951	0.0268436	0.178142
AD	Total-CE	Positive regulation of cytoskeleton organization	5/164	184/17951	0.0270375	0.17816
AD	Total-CE	Negative regulation of response to biotic stimulus	4/164	124/17951	0.0270714	0.17816
AD	Total-CE	Positive regulation of lipid metabolic process	4/164	124/17951	0.0270714	0.17816
AD	Total-CE	Negative regulation of leukocyte mediated immunity	3/164	71/17951	0.0272204	0.17819
AD	Total-CE	Vesicle mediated transport	22/164	1561/17951	0.0272259	0.17819
AD	Total-CE	Blood vessel endothelial cell migration	5/164	185/17951	0.0275907	0.180082
AD	Total-CE	Appendage development	5/164	186/17951	0.0281511	0.181102
AD	Total-CE	Receptor metabolic process	3/164	72/17951	0.0282184	0.181102
AD	Total-CE	Regulation of intracellular steroid hormone receptor signaling pathway	3/164	72/17951	0.0282184	0.181102
AD	Total-CE	Regulation of muscle system process	6/164	252/17951	0.0284211	0.181102
AD	Total-CE	Leukocyte mediated immunity	9/164	469/17951	0.0285785	0.181102
AD	Total-CE	Organelle assembly	16/164	1040/17951	0.0286589	0.181102
AD	Total-CE	Acute inflammatory response to antigenic stimulus	2/164	29/17951	0.0286618	0.181102
AD	Total-CE	Lung cell differentiation	2/164	29/17951	0.0286618	0.181102
AD	Total-CE	Myeloid dendritic cell activation	2/164	29/17951	0.0286618	0.181102
AD	Total-CE	Negative regulation of cell killing	2/164	29/17951	0.0286618	0.181102
AD	Total-CE	Positive regulation of natural killer cell mediated cytotoxicity	2/164	29/17951	0.0286618	0.181102
AD	Total-CE	Regulation of androgen receptor signaling pathway	2/164	29/17951	0.0286618	0.181102
AD	Total-CE	Regulation of catabolic process	17/164	1127/17951	0.028825	0.18165
AD	Total-CE	Type i interferon production	4/164	127/17951	0.0292107	0.182784
AD	Total-CE	Positive regulation of phagocytosis	3/164	73/17951	0.0292357	0.182784
AD	Total-CE	Regulation of erbb signaling pathway	3/164	73/17951	0.0292357	0.182784
AD	Total-CE	Phosphorylation	20/164	1394/17951	0.029455	0.18345
AD	Total-CE	Regulation of transferase activity	11/164	628/17951	0.0294966	0.18345
AD	Total-CE	Leukocyte differentiation	11/164	629/17951	0.0297917	0.184549
AD	Total-CE	Protein localization to mitochondrion	4/164	128/17951	0.0299455	0.184549
AD	Total-CE	Positive regulation of mapk cascade	9/164	473/17951	0.0299463	0.184549
AD	Total-CE	Embryo development	17/164	1133/17951	0.0301166	0.184549
AD	Total-CE	Protein transmembrane transport	3/164	74/17951	0.0302722	0.184549
AD	Total-CE	Interferon alpha production	2/164	30/17951	0.0305279	0.184549
AD	Total-CE	Negative regulation of sterol transport	2/164	30/17951	0.0305279	0.184549
AD	Total-CE	Positive regulation of coagulation	2/164	30/17951	0.0305279	0.184549
AD	Total-CE	Positive regulation of macrophage activation	2/164	30/17951	0.0305279	0.184549
AD	Total-CE	Regulation of glycogen biosynthetic process	2/164	30/17951	0.0305279	0.184549
AD	Total-CE	Tolerance induction	2/164	30/17951	0.0305279	0.184549
AD	Total-CE	Monoatomic cation transport	16/164	1049/17951	0.0306875	0.185043
AD	Total-CE	Generation of precursor metabolites and energy	9/164	476/17951	0.0310018	0.186465
AD	Total-CE	Glycerolipid metabolic process	8/164	401/17951	0.0312158	0.187278
AD	Total-CE	Mitochondrial translation	4/164	130/17951	0.0314478	0.187722
AD	Total-CE	Response to organophosphorus	4/164	130/17951	0.0314478	0.187722
AD	Total-CE	Positive regulation of catabolic process	11/164	635/17951	0.0316068	0.188075
AD	Total-CE	Regulation of lymphocyte mediated immunity	5/164	192/17951	0.0316653	0.188075
AD	Total-CE	Positive regulation of intracellular signal transduction	16/164	1056/17951	0.0323378	0.189715
AD	Total-CE	Phosphatidylcholine metabolic process	3/164	76/17951	0.0324028	0.189715
AD	Total-CE	Proton motive force driven atp synthesis	3/164	76/17951	0.0324028	0.189715
AD	Total-CE	Response to oxidative stress	8/164	404/17951	0.0324129	0.189715
AD	Total-CE	Positive regulation of cilium assembly	2/164	31/17951	0.032441	0.189715
AD	Total-CE	Positive regulation of erbb signaling pathway	2/164	31/17951	0.032441	0.189715
AD	Total-CE	Regulation of cell activation	11/164	638/17951	0.0325434	0.189715
AD	Total-CE	Protein localization to organelle	15/164	971/17951	0.0325802	0.189715
AD	Total-CE	Electron transport chain	4/164	132/17951	0.0329938	0.191653
AD	Total-CE	Adenylate cyclase modulating g protein coupled receptor signaling pathway	6/164	262/17951	0.0334471	0.193629
AD	Total-CE	Positive regulation of type ii interferon production	3/164	77/17951	0.0334968	0.193629
AD	Total-CE	Regulation of phosphorus metabolic process	17/164	1149/17951	0.0337723	0.193869
AD	Total-CE	Regulation of map kinase activity	4/164	133/17951	0.0337832	0.193869
AD	Total-CE	T cell mediated immunity	4/164	133/17951	0.0337832	0.193869
AD	Total-CE	Biological process involved in interspecies interaction between organisms	24/164	1780/17951	0.0338756	0.193931
AD	Total-CE	Camera type eye photoreceptor cell differentiation	2/164	32/17951	0.0343999	0.194553
AD	Total-CE	Mature b cell differentiation involved in immune response	2/164	32/17951	0.0343999	0.194553
AD	Total-CE	Negative regulation of t cell mediated immunity	2/164	32/17951	0.0343999	0.194553
AD	Total-CE	Retinoic acid receptor signaling pathway	2/164	32/17951	0.0343999	0.194553
AD	Total-CE	Epithelial tube morphogenesis	7/164	335/17951	0.0344756	0.194553
AD	Total-CE	Organic acid biosynthetic process	7/164	335/17951	0.0344756	0.194553
AD	Total-CE	Negative regulation of protein metabolic process	14/164	894/17951	0.0347516	0.195427
AD	Total-CE	Negative regulation of hydrolase activity	5/164	197/17951	0.034795	0.195427
AD	Total-CE	Cell cell adhesion	15/164	980/17951	0.0349125	0.195624
AD	Total-CE	Regulation of blood circulation	6/164	265/17951	0.0350604	0.195991
AD	Total-CE	Regulation of immune response	15/164	981/17951	0.0351789	0.196192
AD	Total-CE	Epithelial tube formation	4/164	135/17951	0.0353948	0.196934
AD	Total-CE	Positive regulation of blood vessel endothelial cell migration	3/164	79/17951	0.0357419	0.1984
AD	Total-CE	Positive regulation of protein containing complex assembly	5/164	199/17951	0.0360987	0.199201
AD	Total-CE	Embryonic forelimb morphogenesis	2/164	33/17951	0.0364037	0.199201
AD	Total-CE	Establishment of mitochondrion localization	2/164	33/17951	0.0364037	0.199201
AD	Total-CE	Heparan sulfate proteoglycan biosynthetic process	2/164	33/17951	0.0364037	0.199201
AD	Total-CE	Telomere maintenance in response to dna damage	2/164	33/17951	0.0364037	0.199201
AD	Total-CE	Immune system development	5/164	200/17951	0.0367617	0.199201
AD	Total-CE	Regulation of phosphorylation	15/164	987/17951	0.0368092	0.199201
AD	Total-CE	Negative regulation of nf kappab transcription factor activity	3/164	80/17951	0.0368929	0.199201
AD	Total-CE	Negative regulation of tumor necrosis factor superfamily cytokine production	3/164	80/17951	0.0368929	0.199201
AD	Total-CE	Positive regulation of response to wounding	3/164	80/17951	0.0368929	0.199201
AD	Total-CE	Mammary gland development	4/164	137/17951	0.0370505	0.199201
AD	Total-CE	Cell surface receptor protein tyrosine kinase signaling pathway	11/164	652/17951	0.0371771	0.199201
AD	Total-CE	Inflammatory response	14/164	903/17951	0.0373177	0.199201
AD	Total-CE	Positive regulation of response to external stimulus	11/164	654/17951	0.0378751	0.199201
AD	Total-CE	Epithelial cell proliferation	9/164	494/17951	0.0378853	0.199201
AD	Total-CE	Lysosomal transport	4/164	138/17951	0.0378948	0.199201
AD	Total-CE	Platelet activation	4/164	138/17951	0.0378948	0.199201
AD	Total-CE	Regulation of epithelial cell proliferation	8/164	417/17951	0.0379637	0.199201
AD	Total-CE	Cytoskeleton organization	21/164	1525/17951	0.0380499	0.199201
AD	Total-CE	Regulation of amide metabolic process	3/164	81/17951	0.0380628	0.199201
AD	Total-CE	Response to wounding	10/164	574/17951	0.038203	0.199201
AD	Total-CE	Glycerophospholipid catabolic process	2/164	34/17951	0.0384515	0.199201
AD	Total-CE	Low density lipoprotein particle clearance	2/164	34/17951	0.0384515	0.199201
AD	Total-CE	Negative regulation of smoothened signaling pathway	2/164	34/17951	0.0384515	0.199201
AD	Total-CE	Positive regulation of interleukin 2 production	2/164	34/17951	0.0384515	0.199201
AD	Total-CE	Response to organic cyclic compound	14/164	907/17951	0.0385011	0.199201
AD	Total-CE	Negative regulation of nucleobase containing compound metabolic process	21/164	1527/17951	0.0385066	0.199201
AD	Total-CE	Digestion	4/164	139/17951	0.0387501	0.199201
AD	Total-CE	B cell mediated immunity	5/164	203/17951	0.0387957	0.199201
AD	Total-CE	Regulation of system process	10/164	576/17951	0.0389673	0.199201
AD	Total-CE	Biological process involved in interaction with host	5/164	204/17951	0.0394887	0.199201
AD	Total-CE	Lipoprotein metabolic process	4/164	140/17951	0.0396165	0.199201
AD	Total-CE	Negative regulation of cell cell adhesion	5/164	205/17951	0.0401892	0.199201
AD	Total-CE	Establishment of protein localization to mitochondrial membrane	2/164	35/17951	0.0405422	0.199201
AD	Total-CE	Fc gamma receptor signaling pathway	2/164	35/17951	0.0405422	0.199201
AD	Total-CE	Positive regulation of natural killer cell mediated immunity	2/164	35/17951	0.0405422	0.199201
AD	Total-CE	Response to fluid shear stress	2/164	35/17951	0.0405422	0.199201
AD	Total-CE	Regulation of protein containing complex assembly	8/164	423/17951	0.0407292	0.199201
AD	Total-CE	Gliogenesis	7/164	348/17951	0.0409737	0.199201
AD	Total-CE	Regulation of anatomical structure size	9/164	502/17951	0.0412568	0.199201
AD	Total-CE	Organonitrogen compound catabolic process	20/164	1448/17951	0.0413739	0.199201
AD	Total-CE	Positive regulation of monoatomic ion transport	5/164	207/17951	0.0416129	0.199201
AD	Total-CE	Protein catabolic process	15/164	1004/17951	0.0417261	0.199201
AD	Total-CE	Regulation of cellular ketone metabolic process	4/164	143/17951	0.0422816	0.199201
AD	Total-CE	Tube development	17/164	1182/17951	0.0423366	0.199201
AD	Total-CE	Viral process	8/164	427/17951	0.0426459	0.199201
AD	Total-CE	Alcohol catabolic process	2/164	36/17951	0.042675	0.199201
AD	Total-CE	Cerebral cortex radially oriented cell migration	2/164	36/17951	0.042675	0.199201
AD	Total-CE	Negative regulation of exocytosis	2/164	36/17951	0.042675	0.199201
AD	Total-CE	Negative regulation of mononuclear cell migration	2/164	36/17951	0.042675	0.199201
AD	Total-CE	Negative regulation of telomere maintenance	2/164	36/17951	0.042675	0.199201
AD	Total-CE	Regulation of homotypic cell cell adhesion	2/164	36/17951	0.042675	0.199201
AD	Total-CE	Regulation of lipoprotein particle clearance	2/164	36/17951	0.042675	0.199201
AD	Total-CE	Response to dietary excess	2/164	36/17951	0.042675	0.199201
AD	Total-CE	Antigen receptor mediated signaling pathway	5/164	210/17951	0.0438051	0.199201
AD	Total-CE	Negative regulation of transferase activity	5/164	210/17951	0.0438051	0.199201
AD	Total-CE	Embryonic heart tube development	3/164	86/17951	0.0441929	0.199201
AD	Total-CE	Positive regulation of lipid transport	3/164	86/17951	0.0441929	0.199201
AD	Total-CE	Intracellular sterol transport	2/164	37/17951	0.0448489	0.199201
AD	Total-CE	Negative regulation of intracellular steroid hormone receptor signaling pathway	2/164	37/17951	0.0448489	0.199201
AD	Total-CE	Negative regulation of lymphocyte apoptotic process	2/164	37/17951	0.0448489	0.199201
AD	Total-CE	Positive regulation of dna binding	2/164	37/17951	0.0448489	0.199201
AD	Total-CE	Positive regulation of morphogenesis of an epithelium	2/164	37/17951	0.0448489	0.199201
AD	Total-CE	Positive regulation of protein containing complex disassembly	2/164	37/17951	0.0448489	0.199201
AD	Total-CE	Common bile duct development	1/164	5/17951	0.0448577	0.199201
AD	Total-CE	Dermatan sulfate biosynthetic process	1/164	5/17951	0.0448577	0.199201
AD	Total-CE	Detection of lipopolysaccharide	1/164	5/17951	0.0448577	0.199201
AD	Total-CE	Determination of pancreatic left right asymmetry	1/164	5/17951	0.0448577	0.199201
AD	Total-CE	Diacylglycerol catabolic process	1/164	5/17951	0.0448577	0.199201
AD	Total-CE	Fc receptor mediated inhibitory signaling pathway	1/164	5/17951	0.0448577	0.199201
AD	Total-CE	Granulocyte colony stimulating factor production	1/164	5/17951	0.0448577	0.199201
AD	Total-CE	Growth plate cartilage chondrocyte development	1/164	5/17951	0.0448577	0.199201
AD	Total-CE	Immune complex clearance	1/164	5/17951	0.0448577	0.199201
AD	Total-CE	Interkinetic nuclear migration	1/164	5/17951	0.0448577	0.199201
AD	Total-CE	Isoprenoid transport	1/164	5/17951	0.0448577	0.199201
AD	Total-CE	L alanine transmembrane transport	1/164	5/17951	0.0448577	0.199201
AD	Total-CE	Maintenance of animal organ identity	1/164	5/17951	0.0448577	0.199201
AD	Total-CE	Maintenance of protein location in mitochondrion	1/164	5/17951	0.0448577	0.199201
AD	Total-CE	Meiotic attachment of telomere to nuclear envelope	1/164	5/17951	0.0448577	0.199201
AD	Total-CE	Membrane fusion involved in viral entry into host cell	1/164	5/17951	0.0448577	0.199201
AD	Total-CE	Modulation of microtubule cytoskeleton involved in cerebral cortex radial glia guided migration	1/164	5/17951	0.0448577	0.199201
AD	Total-CE	Negative regulation of adenylate cyclase activating adrenergic receptor signaling pathway	1/164	5/17951	0.0448577	0.199201
AD	Total-CE	Negative regulation of calcium ion transmembrane transport via high voltage gated calcium channel	1/164	5/17951	0.0448577	0.199201
AD	Total-CE	Negative regulation of cysteine type endopeptidase activity involved in apoptotic signaling pathway	1/164	5/17951	0.0448577	0.199201
AD	Total-CE	Negative regulation of defense response to bacterium	1/164	5/17951	0.0448577	0.199201
AD	Total-CE	Negative regulation of epinephrine secretion	1/164	5/17951	0.0448577	0.199201
AD	Total-CE	Negative regulation of intracellular lipid transport	1/164	5/17951	0.0448577	0.199201
AD	Total-CE	Negative regulation of protein k63 linked ubiquitination	1/164	5/17951	0.0448577	0.199201
AD	Total-CE	Negative regulation of receptor recycling	1/164	5/17951	0.0448577	0.199201
AD	Total-CE	Negative regulation of t cell mediated immune response to tumor cell	1/164	5/17951	0.0448577	0.199201
AD	Total-CE	Nuclear migration along microtubule	1/164	5/17951	0.0448577	0.199201
AD	Total-CE	Positive regulation of amyloid fibril formation	1/164	5/17951	0.0448577	0.199201
AD	Total-CE	Positive regulation of cell proliferation involved in heart morphogenesis	1/164	5/17951	0.0448577	0.199201
AD	Total-CE	Positive regulation of centriole elongation	1/164	5/17951	0.0448577	0.199201
AD	Total-CE	Positive regulation of dendritic spine maintenance	1/164	5/17951	0.0448577	0.199201
AD	Total-CE	Positive regulation of deoxyribonuclease activity	1/164	5/17951	0.0448577	0.199201
AD	Total-CE	Post embryonic hemopoiesis	1/164	5/17951	0.0448577	0.199201
AD	Total-CE	Regulation of lipophagy	1/164	5/17951	0.0448577	0.199201
AD	Total-CE	Regulation of myeloid dendritic cell activation	1/164	5/17951	0.0448577	0.199201
AD	Total-CE	Regulation of protein localization to lysosome	1/164	5/17951	0.0448577	0.199201
AD	Total-CE	Regulation of t cell costimulation	1/164	5/17951	0.0448577	0.199201
AD	Total-CE	Renal control of peripheral vascular resistance involved in regulation of systemic arterial blood pressure	1/164	5/17951	0.0448577	0.199201
AD	Total-CE	Response to 2 3 7 8 tetrachlorodibenzodioxine	1/164	5/17951	0.0448577	0.199201
AD	Total-CE	Response to cycloheximide	1/164	5/17951	0.0448577	0.199201
AD	Total-CE	Stomach development	1/164	5/17951	0.0448577	0.199201
AD	Total-CE	Tolerance induction dependent upon immune response	1/164	5/17951	0.0448577	0.199201
AD	Total-CE	Trans synaptic signaling by bdnf	1/164	5/17951	0.0448577	0.199201
AD	Total-CE	Negative regulation of transmembrane transport	4/164	146/17951	0.045046	0.199664
AD	Total fatty acids	Sterol metabolic process	9/110	157/17951	5.20209e-07	0.000543117
AD	Total fatty acids	Protein lipid complex organization	6/110	54/17951	9.38333e-07	0.000543117
AD	Total fatty acids	Phospholipid efflux	4/110	14/17951	1.27437e-06	0.000543117
AD	Total fatty acids	Organic hydroxy compound transport	11/110	286/17951	1.46155e-06	0.000543117
AD	Total fatty acids	Regulation of plasma lipoprotein particle levels	7/110	92/17951	1.52742e-06	0.000543117
AD	Total fatty acids	Negative regulation of molecular function	17/110	735/17951	2.32132e-06	0.000687843
AD	Total fatty acids	High density lipoprotein particle remodeling	4/110	17/17951	2.9873e-06	0.000758729
AD	Total fatty acids	Cellular catabolic process	21/110	1142/17951	5.09708e-06	0.000951785
AD	Total fatty acids	Negative regulation of transferase activity	9/110	210/17951	5.78371e-06	0.000951785
AD	Total fatty acids	Steroid metabolic process	11/110	330/17951	5.78908e-06	0.000951785
AD	Total fatty acids	Reverse cholesterol transport	4/110	20/17951	5.99568e-06	0.000951785
AD	Total fatty acids	Negative regulation of small molecule metabolic process	7/110	114/17951	6.42413e-06	0.000951785
AD	Total fatty acids	Triglyceride rich lipoprotein particle clearance	3/110	7/17951	7.69725e-06	0.00105269
AD	Total fatty acids	Negative regulation of protein modification process	12/110	418/17951	9.74885e-06	0.00123803
AD	Total fatty acids	Sterol transport	7/110	128/17951	1.37574e-05	0.00163062
AD	Total fatty acids	Plasma lipoprotein particle clearance	5/110	55/17951	2.14916e-05	0.00238812
AD	Total fatty acids	Lipopolysaccharide mediated signaling pathway	5/110	56/17951	2.34841e-05	0.00245602
AD	Total fatty acids	Regulation of natural killer cell mediated immune response to tumor cell	3/110	10/17951	2.60386e-05	0.00257188
AD	Total fatty acids	Protein lipid complex assembly	4/110	30/17951	3.23497e-05	0.00302707
AD	Total fatty acids	Natural killer cell mediated immune response to tumor cell	3/110	11/17951	3.56433e-05	0.0031685
AD	Total fatty acids	Organic hydroxy compound metabolic process	13/110	566/17951	4.28642e-05	0.00362896
AD	Total fatty acids	Triglyceride metabolic process	6/110	109/17951	5.60138e-05	0.00452667
AD	Total fatty acids	High density lipoprotein particle assembly	3/110	13/17951	6.12317e-05	0.00473319
AD	Total fatty acids	Protein containing complex remodeling	4/110	37/17951	7.54304e-05	0.00558781
AD	Total fatty acids	Negative regulation of catalytic activity	11/110	439/17951	8.00646e-05	0.00569026
AD	Total fatty acids	Regulation of binding	8/110	229/17951	8.32146e-05	0.00569026
AD	Total fatty acids	Cholesterol efflux	5/110	74/17951	9.07419e-05	0.00597517
AD	Total fatty acids	Alcohol metabolic process	10/110	372/17951	9.65179e-05	0.00612852
AD	Total fatty acids	Negative regulation of phosphorus metabolic process	10/110	374/17951	0.000100871	0.00618407
AD	Total fatty acids	Negative regulation of endocytosis	5/110	77/17951	0.000109688	0.00627532
AD	Total fatty acids	Regulation of sterol transport	5/110	77/17951	0.000109688	0.00627532
AD	Total fatty acids	Negative regulation of kinase activity	7/110	178/17951	0.000112948	0.00627532
AD	Total fatty acids	Phosphatidylcholine catabolic process	3/110	16/17951	0.000118298	0.00637336
AD	Total fatty acids	Regulation of cellular catabolic process	11/110	462/17951	0.00012569	0.00657244
AD	Total fatty acids	Regulation of molecular function	26/110	1984/17951	0.000129987	0.00660293
AD	Total fatty acids	Regulation of lipid localization	7/110	184/17951	0.000138785	0.00685405
AD	Total fatty acids	Regulation of lipid biosynthetic process	7/110	189/17951	0.000163809	0.0078712
AD	Total fatty acids	Regulation of lipid metabolic process	9/110	327/17951	0.000183165	0.00856969
AD	Total fatty acids	Neutral lipid metabolic process	6/110	138/17951	0.000205921	0.0091646
AD	Total fatty acids	Regulation of tissue remodeling	5/110	88/17951	0.00020619	0.0091646
AD	Total fatty acids	Cellular response to biotic stimulus	8/110	265/17951	0.000227015	0.00984413
AD	Total fatty acids	Positive regulation of protein catabolic process	7/110	204/17951	0.000261569	0.0110482
AD	Total fatty acids	Regulation of bone remodeling	4/110	51/17951	0.000267211	0.0110482
AD	Total fatty acids	Regulation of cilium assembly	5/110	99/17951	0.000356905	0.0141861
AD	Total fatty acids	Regulation of lipid transport	6/110	153/17951	0.000359063	0.0141861
AD	Total fatty acids	Cellular response to lipid	12/110	616/17951	0.000392878	0.0151847
AD	Total fatty acids	Phospholipid transport	5/110	103/17951	0.000428459	0.0158699
AD	Total fatty acids	Sterol homeostasis	5/110	103/17951	0.000428459	0.0158699
AD	Total fatty acids	T cell apoptotic process	4/110	58/17951	0.000438981	0.0159278
AD	Total fatty acids	Regulation of response to tumor cell	3/110	25/17951	0.000466742	0.0165964
AD	Total fatty acids	Peptidyl threonine modification	5/110	106/17951	0.000488852	0.0170118
AD	Total fatty acids	Regulation of endocytosis	8/110	298/17951	0.000497562	0.0170118
AD	Total fatty acids	Regulation of response to biotic stimulus	11/110	545/17951	0.000516558	0.017328
AD	Total fatty acids	Low density lipoprotein receptor particle metabolic process	2/110	6/17951	0.000549262	0.0180839
AD	Total fatty acids	Positive regulation of cholesterol efflux	3/110	27/17951	0.000588309	0.0181556
AD	Total fatty acids	Regulation of phosphorus metabolic process	17/110	1149/17951	0.000607962	0.0181556
AD	Total fatty acids	Negative regulation of lipid metabolic process	5/110	112/17951	0.000628627	0.0181556
AD	Total fatty acids	Lipid biosynthetic process	13/110	747/17951	0.000649892	0.0181556
AD	Total fatty acids	Regulation of lipopolysaccharide mediated signaling pathway	3/110	28/17951	0.000655978	0.0181556
AD	Total fatty acids	Cellular response to molecule of bacterial origin	7/110	238/17951	0.000659212	0.0181556
AD	Total fatty acids	Protein localization to nucleus	8/110	312/17951	0.000672409	0.0181556
AD	Total fatty acids	Cellular lipid catabolic process	7/110	239/17951	0.000675724	0.0181556
AD	Total fatty acids	Glycerolipid catabolic process	4/110	65/17951	0.000677875	0.0181556
AD	Total fatty acids	Interleukin 2 production	4/110	65/17951	0.000677875	0.0181556
AD	Total fatty acids	Negative regulation of lipid localization	4/110	65/17951	0.000677875	0.0181556
AD	Total fatty acids	Regulation of lipid catabolic process	4/110	66/17951	0.000718232	0.0181556
AD	Total fatty acids	Immune response to tumor cell	3/110	29/17951	0.000728418	0.0181556
AD	Total fatty acids	Apolipoprotein a i mediated signaling pathway	2/110	7/17951	0.000765888	0.0181556
AD	Total fatty acids	Ectodermal cell differentiation	2/110	7/17951	0.000765888	0.0181556
AD	Total fatty acids	Negative regulation of toll like receptor 2 signaling pathway	2/110	7/17951	0.000765888	0.0181556
AD	Total fatty acids	Positive regulation of natural killer cell mediated immune response to tumor cell	2/110	7/17951	0.000765888	0.0181556
AD	Total fatty acids	Positive regulation of protein localization to centrosome	2/110	7/17951	0.000765888	0.0181556
AD	Total fatty acids	Positive regulation of receptor catabolic process	2/110	7/17951	0.000765888	0.0181556
AD	Total fatty acids	Regulation of phospholipid catabolic process	2/110	7/17951	0.000765888	0.0181556
AD	Total fatty acids	Very low density lipoprotein particle clearance	2/110	7/17951	0.000765888	0.0181556
AD	Total fatty acids	Negative regulation of lipid biosynthetic process	4/110	68/17951	0.000803998	0.0186046
AD	Total fatty acids	Tolerance induction	3/110	30/17951	0.000805759	0.0186046
AD	Total fatty acids	Lipid metabolic process	19/110	1408/17951	0.000869106	0.01981
AD	Total fatty acids	Negative regulation of amyloid precursor protein catabolic process	3/110	31/17951	0.000888129	0.0199873
AD	Total fatty acids	Positive regulation of lipid metabolic process	5/110	124/17951	0.000995596	0.0217867
AD	Total fatty acids	Regulation of protein binding	5/110	124/17951	0.000995596	0.0217867
AD	Total fatty acids	Positive regulation of amyloid beta clearance	2/110	8/17951	0.0010171	0.0217867
AD	Total fatty acids	Regulation of cdc42 protein signal transduction	2/110	8/17951	0.0010171	0.0217867
AD	Total fatty acids	Negative regulation of protein metabolic process	14/110	894/17951	0.00111888	0.0236815
AD	Total fatty acids	Glycerophospholipid catabolic process	3/110	34/17951	0.00116666	0.0241185
AD	Total fatty acids	Negative regulation of amide metabolic process	3/110	34/17951	0.00116666	0.0241185
AD	Total fatty acids	Vesicle mediated transport	20/110	1561/17951	0.00118873	0.0242923
AD	Total fatty acids	Small molecule biosynthetic process	11/110	605/17951	0.00121307	0.0243715
AD	Total fatty acids	Phosphatidylcholine metabolic process	4/110	76/17951	0.00122002	0.0243715
AD	Total fatty acids	Endocytosis	12/110	703/17951	0.00124753	0.02439
AD	Total fatty acids	Activation induced cell death of t cells	2/110	9/17951	0.00130247	0.02439
AD	Total fatty acids	Cholesterol catabolic process	2/110	9/17951	0.00130247	0.02439
AD	Total fatty acids	Positive regulation of granulocyte differentiation	2/110	9/17951	0.00130247	0.02439
AD	Total fatty acids	Regulation of type b pancreatic cell development	2/110	9/17951	0.00130247	0.02439
AD	Total fatty acids	Regulation of protein modification process	17/110	1231/17951	0.00130325	0.02439
AD	Total fatty acids	Negative regulation of protein ubiquitination	4/110	78/17951	0.00134379	0.0246796
AD	Total fatty acids	Membrane organization	13/110	809/17951	0.00134649	0.0246796
AD	Total fatty acids	Negative regulation of response to external stimulus	9/110	433/17951	0.00137829	0.0247777
AD	Total fatty acids	Positive regulation of sterol transport	3/110	36/17951	0.00137972	0.0247777
AD	Total fatty acids	Lipid catabolic process	8/110	350/17951	0.00140706	0.0248932
AD	Total fatty acids	Regulation of response to external stimulus	16/110	1130/17951	0.00141415	0.0248932
AD	Total fatty acids	Positive regulation of erk1 and erk2 cascade	6/110	200/17951	0.00145519	0.0252337
AD	Total fatty acids	Negative regulation of nf kappab transcription factor activity	4/110	80/17951	0.00147608	0.0252337
AD	Total fatty acids	Negative regulation of tumor necrosis factor superfamily cytokine production	4/110	80/17951	0.00147608	0.0252337
AD	Total fatty acids	Negative regulation of protein localization to nucleus	3/110	37/17951	0.0014948	0.0253105
AD	Total fatty acids	Lymphocyte apoptotic process	4/110	81/17951	0.00154551	0.0257788
AD	Total fatty acids	Non canonical nf kappab signal transduction	5/110	137/17951	0.00155146	0.0257788
AD	Total fatty acids	Amyloid beta clearance	3/110	38/17951	0.00161573	0.026144
AD	Total fatty acids	Negative regulation of receptor mediated endocytosis	3/110	38/17951	0.00161573	0.026144
AD	Total fatty acids	Regulation of phosphatidylcholine metabolic process	2/110	10/17951	0.00162157	0.026144
AD	Total fatty acids	Regulation of transferase activity	11/110	628/17951	0.00163226	0.026144
AD	Total fatty acids	Regulation of catalytic activity	18/110	1373/17951	0.00166927	0.0264981
AD	Total fatty acids	Negative regulation of cellular component organization	12/110	732/17951	0.00175461	0.0276063
AD	Total fatty acids	Endothelial cell proliferation	6/110	208/17951	0.00177552	0.0276902
AD	Total fatty acids	Peptidyl serine modification	7/110	283/17951	0.00179617	0.0277687
AD	Total fatty acids	Regulation of protein localization to nucleus	5/110	142/17951	0.00181658	0.0278422
AD	Total fatty acids	Regulation of cell activation	11/110	638/17951	0.00184832	0.0280864
AD	Total fatty acids	Regulation of receptor catabolic process	2/110	11/17951	0.001974	0.0297421
AD	Total fatty acids	Cellular response to lipoprotein particle stimulus	3/110	41/17951	0.00201468	0.0301
AD	Total fatty acids	Negative regulation of fatty acid metabolic process	3/110	42/17951	0.00216006	0.0317568
AD	Total fatty acids	Leukocyte mediated cytotoxicity	5/110	148/17951	0.0021769	0.0317568
AD	Total fatty acids	Positive regulation of lipid biosynthetic process	4/110	89/17951	0.00218486	0.0317568
AD	Total fatty acids	Negative regulation of cell activation	6/110	217/17951	0.00219703	0.0317568
AD	Total fatty acids	Bone remodeling	4/110	90/17951	0.00227583	0.0326305
AD	Total fatty acids	Regulation of bone resorption	3/110	43/17951	0.00231178	0.0327707
AD	Total fatty acids	Regulation of protein localization to centrosome	2/110	12/17951	0.00235934	0.0327707
AD	Total fatty acids	Regulation of toll like receptor 2 signaling pathway	2/110	12/17951	0.00235934	0.0327707
AD	Total fatty acids	Triglyceride rich lipoprotein particle remodeling	2/110	12/17951	0.00235934	0.0327707
AD	Total fatty acids	Negative regulation of dna binding transcription factor activity	5/110	153/17951	0.00251486	0.0346601
AD	Total fatty acids	Positive regulation of cellular catabolic process	6/110	224/17951	0.00257397	0.0352019
AD	Total fatty acids	Monocarboxylic acid biosynthetic process	6/110	225/17951	0.00263155	0.0352194
AD	Total fatty acids	Acylglycerol homeostasis	3/110	45/17951	0.00263468	0.0352194
AD	Total fatty acids	Response to tumor cell	3/110	45/17951	0.00263468	0.0352194
AD	Total fatty acids	Negative regulation of post translational protein modification	4/110	94/17951	0.00266584	0.03537
AD	Total fatty acids	Negative regulation of type i interferon production	3/110	46/17951	0.00280603	0.0366826
AD	Total fatty acids	Regulation of triglyceride metabolic process	3/110	46/17951	0.00280603	0.0366826
AD	Total fatty acids	Organophosphate ester transport	5/110	158/17951	0.00288944	0.0374972
AD	Total fatty acids	Negative regulation of lipid transport	3/110	47/17951	0.0029841	0.0384451
AD	Total fatty acids	Negative regulation of phosphorylation	7/110	311/17951	0.00304559	0.0389549
AD	Total fatty acids	Integrated stress response signaling	3/110	48/17951	0.00316898	0.0390303
AD	Total fatty acids	T helper 1 type immune response	3/110	48/17951	0.00316898	0.0390303
AD	Total fatty acids	Activation of gtpase activity	4/110	99/17951	0.00321491	0.0390303
AD	Total fatty acids	Adhesion of symbiont to host	2/110	14/17951	0.00322711	0.0390303
AD	Total fatty acids	Germinal center formation	2/110	14/17951	0.00322711	0.0390303
AD	Total fatty acids	Negative regulation of fatty acid oxidation	2/110	14/17951	0.00322711	0.0390303
AD	Total fatty acids	Negative regulation of lipopolysaccharide mediated signaling pathway	2/110	14/17951	0.00322711	0.0390303
AD	Total fatty acids	Positive regulation of nitric oxide synthase activity	2/110	14/17951	0.00322711	0.0390303
AD	Total fatty acids	Phagocytosis engulfment	3/110	50/17951	0.00355945	0.0426045
AD	Total fatty acids	Positive regulation of response to biotic stimulus	8/110	407/17951	0.00357525	0.0426045
AD	Total fatty acids	Cell activation	15/110	1126/17951	0.00359452	0.0426045
AD	Total fatty acids	Phagocytosis	6/110	241/17951	0.00369077	0.0430963
AD	Total fatty acids	Positive regulation of response to tumor cell	2/110	15/17951	0.00370873	0.0430963
AD	Total fatty acids	Regulation of phospholipid transport	2/110	15/17951	0.00370873	0.0430963
AD	Total fatty acids	Lipid localization	9/110	504/17951	0.0038227	0.0441322
AD	Total fatty acids	Mitochondrion localization	3/110	52/17951	0.0039781	0.04563
AD	Total fatty acids	Regulation of platelet activation	3/110	53/17951	0.00419818	0.046619
AD	Total fatty acids	Low density lipoprotein particle remodeling	2/110	16/17951	0.00422165	0.046619
AD	Total fatty acids	Positive regulation of macrophage differentiation	2/110	16/17951	0.00422165	0.046619
AD	Total fatty acids	Positive regulation of membrane protein ectodomain proteolysis	2/110	16/17951	0.00422165	0.046619
AD	Total fatty acids	Pyrimidine containing compound transmembrane transport	2/110	16/17951	0.00422165	0.046619
AD	Total fatty acids	Regulation of granulocyte differentiation	2/110	16/17951	0.00422165	0.046619
AD	Total fatty acids	Import into cell	13/110	926/17951	0.00434482	0.047683
AD	Total fatty acids	Regulation of cholesterol efflux	3/110	54/17951	0.00442552	0.0476904
AD	Total fatty acids	Regulation of natural killer cell mediated immunity	3/110	54/17951	0.00442552	0.0476904
AD	Total fatty acids	Regulation of small molecule metabolic process	7/110	333/17951	0.00442597	0.0476904
AD	Total fatty acids	Regulation of organelle assembly	6/110	251/17951	0.00449666	0.0478673
AD	Total fatty acids	Response to lipid	13/110	932/17951	0.00458546	0.0478673
AD	Total fatty acids	Regulation of kinase activity	9/110	519/17951	0.00462465	0.0478673
AD	Total fatty acids	Phospholipid catabolic process	3/110	55/17951	0.00466019	0.0478673
AD	Total fatty acids	Regulation of amyloid precursor protein catabolic process	3/110	55/17951	0.00466019	0.0478673
AD	Total fatty acids	Regulation of transport	19/110	1633/17951	0.0047044	0.0478673
AD	Total fatty acids	Regulation of vesicle mediated transport	9/110	521/17951	0.00474081	0.0478673
AD	Total fatty acids	Phosphorylation	17/110	1394/17951	0.00476063	0.0478673
AD	Total fatty acids	Viral process	8/110	427/17951	0.00476327	0.0478673
AD	Total fatty acids	Cdc42 protein signal transduction	2/110	17/17951	0.00476547	0.0478673
AD	Total fatty acids	Negative regulation of receptor internalization	2/110	17/17951	0.00476547	0.0478673
AD	Total fatty acids	Protein localization to nucleolus	2/110	17/17951	0.00476547	0.0478673
AD	Total fatty acids	Positive regulation of lipid localization	4/110	111/17951	0.00483676	0.0483104
AD	Total fatty acids	Lipid homeostasis	5/110	180/17951	0.00502838	0.0499438
AD	Total fatty acids	Regulation of cell killing	4/110	114/17951	0.00531438	0.0515957
AD	Total fatty acids	High density lipoprotein particle clearance	2/110	18/17951	0.0053398	0.0515957
AD	Total fatty acids	Negative regulation of bone remodeling	2/110	18/17951	0.0053398	0.0515957
AD	Total fatty acids	Negative regulation of platelet activation	2/110	18/17951	0.0053398	0.0515957
AD	Total fatty acids	Toll like receptor 2 signaling pathway	2/110	18/17951	0.0053398	0.0515957
AD	Total fatty acids	Negative regulation of immune system process	9/110	535/17951	0.00561912	0.0538977
AD	Total fatty acids	Blood vessel endothelial cell migration	5/110	185/17951	0.00563868	0.0538977
AD	Total fatty acids	Positive regulation of t cell receptor signaling pathway	2/110	19/17951	0.00594425	0.0556224
AD	Total fatty acids	Regulation of amyloid beta clearance	2/110	19/17951	0.00594425	0.0556224
AD	Total fatty acids	Regulation of cholesterol storage	2/110	19/17951	0.00594425	0.0556224
AD	Total fatty acids	Regulation of tolerance induction	2/110	19/17951	0.00594425	0.0556224
AD	Total fatty acids	Leukocyte apoptotic process	4/110	118/17951	0.00599896	0.0558404
AD	Total fatty acids	Negative regulation of cellular catabolic process	4/110	119/17951	0.00617885	0.0572153
AD	Total fatty acids	Protein autophosphorylation	5/110	190/17951	0.00629957	0.0577318
AD	Total fatty acids	Tissue remodeling	5/110	190/17951	0.00629957	0.0577318
AD	Total fatty acids	Positive regulation of myeloid leukocyte differentiation	3/110	62/17951	0.00651357	0.0590696
AD	Total fatty acids	Negative regulation of toll like receptor 4 signaling pathway	2/110	20/17951	0.00657844	0.0590696
AD	Total fatty acids	Peptide catabolic process	2/110	20/17951	0.00657844	0.0590696
AD	Total fatty acids	Vitamin transmembrane transport	2/110	20/17951	0.00657844	0.0590696
AD	Total fatty acids	Cd4 positive alpha beta t cell activation	4/110	122/17951	0.00673994	0.0602156
AD	Total fatty acids	Regulation of protein catabolic process	7/110	362/17951	0.00691331	0.0614557
AD	Total fatty acids	Negative regulation of response to biotic stimulus	4/110	124/17951	0.00713218	0.0616052
AD	Total fatty acids	Regulation of protein ubiquitination	5/110	196/17951	0.00716241	0.0616052
AD	Total fatty acids	Tumor necrosis factor superfamily cytokine production	5/110	196/17951	0.00716241	0.0616052
AD	Total fatty acids	Regulation of innate immune response	8/110	458/17951	0.00717855	0.0616052
AD	Total fatty acids	Intracellular signaling cassette	21/110	1952/17951	0.00719669	0.0616052
AD	Total fatty acids	Ectoderm development	2/110	21/17951	0.00724198	0.0616052
AD	Total fatty acids	Negative regulation of lipoprotein particle clearance	2/110	21/17951	0.00724198	0.0616052
AD	Total fatty acids	Negative regulation of tissue remodeling	2/110	21/17951	0.00724198	0.0616052
AD	Total fatty acids	Positive regulation of protein localization to cell surface	2/110	21/17951	0.00724198	0.0616052
AD	Total fatty acids	Regulation of dna binding transcription factor activity	7/110	366/17951	0.00732447	0.0620102
AD	Total fatty acids	Regulation of cellular localization	13/110	988/17951	0.00739353	0.0622595
AD	Total fatty acids	Amyloid beta metabolic process	3/110	65/17951	0.00742395	0.0622595
AD	Total fatty acids	Response to molecule of bacterial origin	7/110	369/17951	0.00764456	0.0631916
AD	Total fatty acids	Small molecule metabolic process	20/110	1836/17951	0.00766927	0.0631916
AD	Total fatty acids	Bone resorption	3/110	66/17951	0.00774327	0.0631916
AD	Total fatty acids	Membrane invagination	3/110	66/17951	0.00774327	0.0631916
AD	Total fatty acids	Regulation of oxidoreductase activity	3/110	66/17951	0.00774327	0.0631916
AD	Total fatty acids	Regulation of myeloid leukocyte differentiation	4/110	127/17951	0.00774836	0.0631916
AD	Total fatty acids	Establishment of localization in cell	21/110	1966/17951	0.00779188	0.0632318
AD	Total fatty acids	Cell cell adhesion via plasma membrane adhesion molecules	6/110	282/17951	0.00782442	0.0632318
AD	Total fatty acids	Positive regulation of triglyceride metabolic process	2/110	22/17951	0.00793451	0.0635438
AD	Total fatty acids	Regulation of mitochondrial outer membrane permeabilization involved in apoptotic signaling pathway	2/110	22/17951	0.00793451	0.0635438
AD	Total fatty acids	Cellular response to retinoic acid	3/110	67/17951	0.0080706	0.0640566
AD	Total fatty acids	Secretory granule organization	3/110	67/17951	0.0080706	0.0640566
AD	Total fatty acids	Amyloid precursor protein catabolic process	3/110	68/17951	0.00840598	0.066422
AD	Total fatty acids	Negative regulation of cell cell adhesion	5/110	205/17951	0.00860678	0.0677078
AD	Total fatty acids	Intracellular receptor signaling pathway	7/110	379/17951	0.0087867	0.0687371
AD	Total fatty acids	Post translational protein modification	13/110	1010/17951	0.00881495	0.0687371
AD	Total fatty acids	Regulation of catabolic process	14/110	1127/17951	0.00890553	0.0691401
AD	Total fatty acids	Immune response regulating signaling pathway	9/110	577/17951	0.00902486	0.0691485
AD	Total fatty acids	Adaptive immune response based on somatic recombination of immune receptors built from immunoglobulin superfamily domains	7/110	381/17951	0.00902944	0.0691485
AD	Total fatty acids	Positive regulation of endothelial cell migration	4/110	133/17951	0.00908369	0.0691485
AD	Total fatty acids	Intracellular transport	16/110	1368/17951	0.00909583	0.0691485
AD	Total fatty acids	Negative regulation of smooth muscle cell proliferation	3/110	70/17951	0.00910107	0.0691485
AD	Total fatty acids	Inflammatory response	12/110	903/17951	0.00928119	0.0701305
AD	Total fatty acids	Positive regulation of gtpase activity	5/110	209/17951	0.00930921	0.0701305
AD	Total fatty acids	Type b pancreatic cell development	2/110	24/17951	0.00940501	0.0705533
AD	Total fatty acids	Negative regulation of defense response	6/110	294/17951	0.00949693	0.0709435
AD	Total fatty acids	Regulation of immune system process	18/110	1626/17951	0.0098059	0.072945
AD	Total fatty acids	Cellular lipid metabolic process	13/110	1026/17951	0.00997825	0.0738897
AD	Total fatty acids	Cholesterol storage	2/110	25/17951	0.0101823	0.0738897
AD	Total fatty acids	Positive regulation of monooxygenase activity	2/110	25/17951	0.0101823	0.0738897
AD	Total fatty acids	Regulation of nitric oxide synthase activity	2/110	25/17951	0.0101823	0.0738897
AD	Total fatty acids	Steroid catabolic process	2/110	25/17951	0.0101823	0.0738897
AD	Total fatty acids	Vitamin biosynthetic process	2/110	25/17951	0.0101823	0.0738897
AD	Total fatty acids	Positive regulation of cell adhesion	8/110	489/17951	0.0104249	0.0753433
AD	Total fatty acids	Protein transmembrane transport	3/110	74/17951	0.0105897	0.0759165
AD	Total fatty acids	Regulation of dna binding	3/110	74/17951	0.0105897	0.0759165
AD	Total fatty acids	Lipoprotein metabolic process	4/110	140/17951	0.0108215	0.0772084
AD	Total fatty acids	Fatty acid beta oxidation	3/110	75/17951	0.0109825	0.0772084
AD	Total fatty acids	Negative regulation of fatty acid biosynthetic process	2/110	26/17951	0.010987	0.0772084
AD	Total fatty acids	Negative regulation of protein dephosphorylation	2/110	26/17951	0.010987	0.0772084
AD	Total fatty acids	Regulation of macrophage differentiation	2/110	26/17951	0.010987	0.0772084
AD	Total fatty acids	Negative regulation of protein localization	5/110	218/17951	0.0110324	0.0772225
AD	Total fatty acids	Regulation of cellular ketone metabolic process	4/110	143/17951	0.0116275	0.0810687
AD	Total fatty acids	Positive regulation of molecular function	14/110	1165/17951	0.0116997	0.0811303
AD	Total fatty acids	Glycerolipid metabolic process	7/110	401/17951	0.0117356	0.0811303
AD	Total fatty acids	Positive regulation of cell killing	3/110	77/17951	0.0117933	0.0811303
AD	Total fatty acids	Regulation of membrane protein ectodomain proteolysis	2/110	27/17951	0.0118189	0.0811303
AD	Total fatty acids	Lymphocyte homeostasis	3/110	78/17951	0.0122113	0.0828638
AD	Total fatty acids	Pancreas development	3/110	78/17951	0.0122113	0.0828638
AD	Total fatty acids	Positive regulation of proteasomal ubiquitin dependent protein catabolic process	3/110	78/17951	0.0122113	0.0828638
AD	Total fatty acids	Cell adhesion	17/110	1542/17951	0.0125349	0.0834793
AD	Total fatty acids	Positive regulation of blood vessel endothelial cell migration	3/110	79/17951	0.0126377	0.0834793
AD	Total fatty acids	T cell differentiation	6/110	313/17951	0.0126459	0.0834793
AD	Total fatty acids	Negative regulation of lipid catabolic process	2/110	28/17951	0.0126776	0.0834793
AD	Total fatty acids	Pyridine nucleotide biosynthetic process	2/110	28/17951	0.0126776	0.0834793
AD	Total fatty acids	Receptor catabolic process	2/110	28/17951	0.0126776	0.0834793
AD	Total fatty acids	Toll like receptor 3 signaling pathway	2/110	28/17951	0.0126776	0.0834793
AD	Total fatty acids	Triglyceride catabolic process	2/110	28/17951	0.0126776	0.0834793
AD	Total fatty acids	Endomembrane system organization	9/110	611/17951	0.0127811	0.0838505
AD	Total fatty acids	Regulation of amide metabolic process	3/110	81/17951	0.0135159	0.0870508
AD	Total fatty acids	Myeloid dendritic cell activation	2/110	29/17951	0.0135627	0.0870508
AD	Total fatty acids	Positive regulation of antigen receptor mediated signaling pathway	2/110	29/17951	0.0135627	0.0870508
AD	Total fatty acids	Positive regulation of natural killer cell mediated cytotoxicity	2/110	29/17951	0.0135627	0.0870508
AD	Total fatty acids	Regulation of platelet aggregation	2/110	29/17951	0.0135627	0.0870508
AD	Total fatty acids	Type b pancreatic cell differentiation	2/110	29/17951	0.0135627	0.0870508
AD	Total fatty acids	Regulation of cell projection assembly	5/110	231/17951	0.0138889	0.0888239
AD	Total fatty acids	Negative regulation of leukocyte cell cell adhesion	4/110	151/17951	0.0139629	0.0889768
AD	Total fatty acids	Cell killing	5/110	233/17951	0.0143686	0.0906095
AD	Total fatty acids	Acrosome assembly	2/110	30/17951	0.0144739	0.0906095
AD	Total fatty acids	Negative regulation of interleukin 2 production	2/110	30/17951	0.0144739	0.0906095
AD	Total fatty acids	Negative regulation of sterol transport	2/110	30/17951	0.0144739	0.0906095
AD	Total fatty acids	Regulation of glycogen biosynthetic process	2/110	30/17951	0.0144739	0.0906095
AD	Total fatty acids	Erk1 and erk2 cascade	6/110	323/17951	0.0145693	0.0908863
AD	Total fatty acids	Positive regulation of catalytic activity	11/110	846/17951	0.0146364	0.0909862
AD	Total fatty acids	Mitochondrion organization	8/110	521/17951	0.0148111	0.0916351
AD	Total fatty acids	Natural killer cell mediated immunity	3/110	84/17951	0.014897	0.0916351
AD	Total fatty acids	Regulation of response to stress	16/110	1448/17951	0.0150723	0.0916351
AD	Total fatty acids	Regulation of endothelial cell migration	5/110	236/17951	0.0151089	0.0916351
AD	Total fatty acids	Leukocyte differentiation	9/110	629/17951	0.0151902	0.0916351
AD	Total fatty acids	Regulation of sodium ion transport	3/110	85/17951	0.0153745	0.0916351
AD	Total fatty acids	Mitochondrial outer membrane permeabilization	2/110	31/17951	0.0154109	0.0916351
AD	Total fatty acids	Negative regulation of dephosphorylation	2/110	31/17951	0.0154109	0.0916351
AD	Total fatty acids	Negative regulation of extrinsic apoptotic signaling pathway via death domain receptors	2/110	31/17951	0.0154109	0.0916351
AD	Total fatty acids	Positive regulation of cilium assembly	2/110	31/17951	0.0154109	0.0916351
AD	Total fatty acids	Pyridine containing compound biosynthetic process	2/110	31/17951	0.0154109	0.0916351
AD	Total fatty acids	Regulation of amine metabolic process	2/110	31/17951	0.0154109	0.0916351
AD	Total fatty acids	Viral protein processing	2/110	31/17951	0.0154109	0.0916351
AD	Total fatty acids	Regulation of defense response	11/110	855/17951	0.0157211	0.0931471
AD	Total fatty acids	Protein localization to organelle	12/110	971/17951	0.0157771	0.0931471
AD	Total fatty acids	Positive regulation of lipid transport	3/110	86/17951	0.0158605	0.0931471
AD	Total fatty acids	Positive regulation of endocytosis	4/110	157/17951	0.0158968	0.0931471
AD	Total fatty acids	Mononuclear cell differentiation	8/110	528/17951	0.0159271	0.0931471
AD	Total fatty acids	Positive regulation of catabolic process	9/110	635/17951	0.0160634	0.0934417
AD	Total fatty acids	Response to bacterium	10/110	745/17951	0.0160908	0.0934417
AD	Total fatty acids	Myeloid leukocyte differentiation	5/110	240/17951	0.0161351	0.0934417
AD	Total fatty acids	Regulation of leukocyte differentiation	6/110	331/17951	0.0162483	0.0937912
AD	Total fatty acids	Glucan metabolic process	3/110	87/17951	0.0163552	0.0939028
AD	Total fatty acids	Animal organ maturation	2/110	32/17951	0.0163732	0.0939028
AD	Total fatty acids	Monocarboxylic acid metabolic process	9/110	639/17951	0.0166658	0.0952734
AD	Total fatty acids	Cell cell adhesion	12/110	980/17951	0.0168467	0.0959989
AD	Total fatty acids	Organic acid biosynthetic process	6/110	335/17951	0.0171361	0.0973362
AD	Total fatty acids	Negative regulation of apoptotic signaling pathway	5/110	244/17951	0.017207	0.0974273
AD	Total fatty acids	Establishment of mitochondrion localization	2/110	33/17951	0.0173606	0.0979853
AD	Total fatty acids	Regulation of post translational protein modification	5/110	245/17951	0.0174821	0.0983588
AD	Total fatty acids	Innate immune response	12/110	987/17951	0.0177161	0.0989836
AD	Total fatty acids	Regulation of phosphorylation	12/110	987/17951	0.0177161	0.0989836
AD	Total fatty acids	Myeloid leukocyte activation	5/110	246/17951	0.0177602	0.0989836
AD	Total fatty acids	Positive regulation of organelle assembly	3/110	90/17951	0.0178908	0.0993999
AD	Total fatty acids	Low density lipoprotein particle clearance	2/110	34/17951	0.0183727	0.100507
AD	Total fatty acids	Negative regulation of steroid metabolic process	2/110	34/17951	0.0183727	0.100507
AD	Total fatty acids	Positive regulation of interleukin 2 production	2/110	34/17951	0.0183727	0.100507
AD	Total fatty acids	Regulation of fatty acid oxidation	2/110	34/17951	0.0183727	0.100507
AD	Total fatty acids	Regulation of phospholipid metabolic process	2/110	34/17951	0.0183727	0.100507
AD	Total fatty acids	Muscle cell proliferation	5/110	250/17951	0.0189018	0.103084
AD	Total fatty acids	Positive regulation of response to external stimulus	9/110	654/17951	0.0190736	0.103204
AD	Total fatty acids	Fatty acid biosynthetic process	4/110	166/17951	0.0191004	0.103204
AD	Total fatty acids	Cilium organization	7/110	443/17951	0.0192585	0.103204
AD	Total fatty acids	Positive regulation of natural killer cell mediated immunity	2/110	35/17951	0.0194093	0.103204
AD	Total fatty acids	Response to fluid shear stress	2/110	35/17951	0.0194093	0.103204
AD	Total fatty acids	Virion assembly	2/110	35/17951	0.0194093	0.103204
AD	Total fatty acids	Positive regulation of immune system process	13/110	1120/17951	0.0194405	0.103204
AD	Total fatty acids	Myeloid cell differentiation	7/110	444/17951	0.0194709	0.103204
AD	Total fatty acids	Negative regulation of lymphocyte activation	4/110	167/17951	0.0194792	0.103204
AD	Total fatty acids	Negative regulation of protein serine threonine kinase activity	3/110	93/17951	0.0195042	0.103204
AD	Total fatty acids	Lipid storage	3/110	94/17951	0.0200593	0.105794
AD	Total fatty acids	Alcohol catabolic process	2/110	36/17951	0.0204698	0.105794
AD	Total fatty acids	Cgmp mediated signaling	2/110	36/17951	0.0204698	0.105794
AD	Total fatty acids	Enteroendocrine cell differentiation	2/110	36/17951	0.0204698	0.105794
AD	Total fatty acids	Glandular epithelial cell development	2/110	36/17951	0.0204698	0.105794
AD	Total fatty acids	Regulation of homotypic cell cell adhesion	2/110	36/17951	0.0204698	0.105794
AD	Total fatty acids	Regulation of lipoprotein particle clearance	2/110	36/17951	0.0204698	0.105794
AD	Total fatty acids	Response to pain	2/110	36/17951	0.0204698	0.105794
AD	Total fatty acids	Neuron projection organization	3/110	95/17951	0.0206231	0.106075
AD	Total fatty acids	Homophilic cell adhesion via plasma membrane adhesion molecules	4/110	170/17951	0.0206436	0.106075
AD	Total fatty acids	Amyloid precursor protein metabolic process	3/110	96/17951	0.0211955	0.108286
AD	Total fatty acids	Cd4 positive alpha beta t cell differentiation	3/110	96/17951	0.0211955	0.108286
AD	Total fatty acids	Intracellular sterol transport	2/110	37/17951	0.0215541	0.109176
AD	Total fatty acids	Protein localization to microtubule organizing center	2/110	37/17951	0.0215541	0.109176
AD	Total fatty acids	Regulation of toll like receptor 4 signaling pathway	2/110	37/17951	0.0215541	0.109176
AD	Total fatty acids	Multicellular organismal response to stress	3/110	97/17951	0.0217767	0.10999
AD	Total fatty acids	Cytoplasmic pattern recognition receptor signaling pathway	4/110	174/17951	0.0222615	0.112121
AD	Total fatty acids	Neutral lipid catabolic process	2/110	38/17951	0.0226618	0.112788
AD	Total fatty acids	Positive regulation of oxidoreductase activity	2/110	38/17951	0.0226618	0.112788
AD	Total fatty acids	Regulation of glycogen metabolic process	2/110	38/17951	0.0226618	0.112788
AD	Total fatty acids	Regulation of polysaccharide biosynthetic process	2/110	38/17951	0.0226618	0.112788
AD	Total fatty acids	Defense response to other organism	14/110	1268/17951	0.0227881	0.112788
AD	Total fatty acids	Biological process involved in interspecies interaction between organisms	18/110	1780/17951	0.0229134	0.112788
AD	Total fatty acids	Energy reserve metabolic process	3/110	99/17951	0.0229649	0.112788
AD	Total fatty acids	Negative regulation of leukocyte proliferation	3/110	99/17951	0.0229649	0.112788
AD	Total fatty acids	Regulation of fatty acid metabolic process	3/110	99/17951	0.0229649	0.112788
AD	Total fatty acids	Negative regulation of transport	7/110	460/17951	0.023098	0.113129
AD	Total fatty acids	Regulation of pattern recognition receptor signaling pathway	4/110	177/17951	0.0235245	0.114381
AD	Total fatty acids	Smooth muscle cell proliferation	4/110	177/17951	0.0235245	0.114381
AD	Total fatty acids	Negative regulation of extrinsic apoptotic signaling pathway	3/110	100/17951	0.0235721	0.114381
AD	Total fatty acids	Receptor mediated endocytosis	5/110	265/17951	0.023611	0.114381
AD	Total fatty acids	Signal transduction by p53 class mediator	4/110	178/17951	0.023955	0.115494
AD	Total fatty acids	Negative regulation of response to stimulus	18/110	1789/17951	0.0239707	0.115494
AD	Total fatty acids	Regulation of carbohydrate biosynthetic process	3/110	101/17951	0.024188	0.116226
AD	Total fatty acids	Positive regulation of epithelial cell migration	4/110	179/17951	0.0243902	0.116882
AD	Total fatty acids	Anatomical structure formation involved in morphogenesis	14/110	1281/17951	0.024617	0.117652
AD	Total fatty acids	Regulation of phagocytosis	3/110	102/17951	0.0248125	0.117956
AD	Total fatty acids	Positive regulation of nitric oxide metabolic process	2/110	40/17951	0.0249461	0.117956
AD	Total fatty acids	Regulation of monooxygenase activity	2/110	40/17951	0.0249461	0.117956
AD	Total fatty acids	Regulation of t cell apoptotic process	2/110	40/17951	0.0249461	0.117956
AD	Total fatty acids	Organelle assembly	12/110	1040/17951	0.0254414	0.119979
AD	Total fatty acids	Immune response regulating cell surface receptor signaling pathway	6/110	368/17951	0.0257667	0.121192
AD	Total fatty acids	T cell activation	8/110	579/17951	0.0259705	0.121259
AD	Total fatty acids	Positive regulation of ubiquitin dependent protein catabolic process	3/110	104/17951	0.0260875	0.121259
AD	Total fatty acids	Regulation of steroid metabolic process	3/110	104/17951	0.0260875	0.121259
AD	Total fatty acids	Granulocyte differentiation	2/110	41/17951	0.026122	0.121259
AD	Total fatty acids	Positive regulation of t cell mediated cytotoxicity	2/110	41/17951	0.026122	0.121259
AD	Total fatty acids	Notch signaling pathway	4/110	184/17951	0.0266384	0.123334
AD	Total fatty acids	Activation of immune response	8/110	583/17951	0.0269109	0.123713
AD	Total fatty acids	Alpha beta t cell activation	4/110	185/17951	0.0271025	0.123713
AD	Total fatty acids	Positive regulation of mitochondrial membrane permeability	2/110	42/17951	0.0273201	0.123713
AD	Total fatty acids	Regulation of cholesterol metabolic process	2/110	42/17951	0.0273201	0.123713
AD	Total fatty acids	Regulation of protein localization to cell surface	2/110	42/17951	0.0273201	0.123713
AD	Total fatty acids	Positive regulation of myeloid cell differentiation	3/110	106/17951	0.0273972	0.123713
AD	Total fatty acids	Response to retinoic acid	3/110	106/17951	0.0273972	0.123713
AD	Total fatty acids	Regulation of gtpase activity	5/110	276/17951	0.0275083	0.123713
AD	Total fatty acids	Apoptotic mitochondrial changes	3/110	107/17951	0.028065	0.123713
AD	Total fatty acids	Fatty acid catabolic process	3/110	107/17951	0.028065	0.123713
AD	Total fatty acids	Positive regulation of binding	3/110	108/17951	0.0287415	0.123713
AD	Total fatty acids	Regulation of signal transduction by p53 class mediator	3/110	108/17951	0.0287415	0.123713
AD	Total fatty acids	Positive regulation of protein localization	7/110	482/17951	0.0288151	0.123713
AD	Total fatty acids	Leukocyte homeostasis	3/110	109/17951	0.0294266	0.123713
AD	Total fatty acids	Negative regulation of binding	3/110	109/17951	0.0294266	0.123713
AD	Total fatty acids	Positive regulation of proteasomal protein catabolic process	3/110	109/17951	0.0294266	0.123713
AD	Total fatty acids	Regulation of non canonical nf kappab signal transduction	3/110	109/17951	0.0294266	0.123713
AD	Total fatty acids	Small molecule catabolic process	6/110	380/17951	0.0295156	0.123713
AD	Total fatty acids	Positive regulation of multicellular organismal process	17/110	1701/17951	0.0296989	0.123713
AD	Total fatty acids	Endocrine pancreas development	2/110	44/17951	0.0297815	0.123713
AD	Total fatty acids	Positive regulation of vasculature development	4/110	191/17951	0.0299888	0.123713
AD	Total fatty acids	Regulation of proteasomal protein catabolic process	4/110	191/17951	0.0299888	0.123713
AD	Total fatty acids	Positive regulation of endothelial cell proliferation	3/110	110/17951	0.0301203	0.123713
AD	Total fatty acids	Cgmp catabolic process	1/110	5/17951	0.0302691	0.123713
AD	Total fatty acids	Detection of lipopolysaccharide	1/110	5/17951	0.0302691	0.123713
AD	Total fatty acids	Diacylglycerol catabolic process	1/110	5/17951	0.0302691	0.123713
AD	Total fatty acids	Granulocyte colony stimulating factor production	1/110	5/17951	0.0302691	0.123713
AD	Total fatty acids	Isoprenoid transport	1/110	5/17951	0.0302691	0.123713
AD	Total fatty acids	Maintenance of protein location in mitochondrion	1/110	5/17951	0.0302691	0.123713
AD	Total fatty acids	Membrane fusion involved in viral entry into host cell	1/110	5/17951	0.0302691	0.123713
AD	Total fatty acids	Microglial cell mediated cytotoxicity	1/110	5/17951	0.0302691	0.123713
AD	Total fatty acids	Negative regulation of defense response to bacterium	1/110	5/17951	0.0302691	0.123713
AD	Total fatty acids	Negative regulation of intracellular lipid transport	1/110	5/17951	0.0302691	0.123713
AD	Total fatty acids	Negative regulation of mhc class ii biosynthetic process	1/110	5/17951	0.0302691	0.123713
AD	Total fatty acids	Negative regulation of protein k63 linked ubiquitination	1/110	5/17951	0.0302691	0.123713
AD	Total fatty acids	Negative regulation of receptor recycling	1/110	5/17951	0.0302691	0.123713
AD	Total fatty acids	Negative regulation of vitamin d biosynthetic process	1/110	5/17951	0.0302691	0.123713
AD	Total fatty acids	Phosphagen metabolic process	1/110	5/17951	0.0302691	0.123713
AD	Total fatty acids	Positive regulation of amyloid fibril formation	1/110	5/17951	0.0302691	0.123713
AD	Total fatty acids	Positive regulation of cd8 positive alpha beta t cell differentiation	1/110	5/17951	0.0302691	0.123713
AD	Total fatty acids	Positive regulation of dendritic spine maintenance	1/110	5/17951	0.0302691	0.123713
AD	Total fatty acids	Positive regulation of deoxyribonuclease activity	1/110	5/17951	0.0302691	0.123713
AD	Total fatty acids	Positive regulation of protein localization to nucleolus	1/110	5/17951	0.0302691	0.123713
AD	Total fatty acids	Protein k29 linked deubiquitination	1/110	5/17951	0.0302691	0.123713
AD	Total fatty acids	Quinolinate metabolic process	1/110	5/17951	0.0302691	0.123713
AD	Total fatty acids	Regulation of glycogen starch synthase activity	1/110	5/17951	0.0302691	0.123713
AD	Total fatty acids	Regulation of myeloid dendritic cell activation	1/110	5/17951	0.0302691	0.123713
AD	Total fatty acids	Regulation of protein localization to lysosome	1/110	5/17951	0.0302691	0.123713
AD	Total fatty acids	Regulation of very low density lipoprotein particle clearance	1/110	5/17951	0.0302691	0.123713
AD	Total fatty acids	Thiamine diphosphate metabolic process	1/110	5/17951	0.0302691	0.123713
AD	Total fatty acids	Tolerance induction dependent upon immune response	1/110	5/17951	0.0302691	0.123713
AD	Total fatty acids	Organonitrogen compound catabolic process	15/110	1448/17951	0.030797	0.125399
AD	Total fatty acids	Polysaccharide metabolic process	3/110	111/17951	0.0308226	0.125399
AD	Total fatty acids	Regulation of mitochondrial membrane permeability involved in apoptotic process	2/110	45/17951	0.0310441	0.126012
AD	Total fatty acids	Tissue migration	6/110	386/17951	0.0315183	0.127417
AD	Total fatty acids	Macrophage activation	3/110	112/17951	0.0315335	0.127417
AD	Total fatty acids	Lipid modification	4/110	195/17951	0.0320105	0.12858
AD	Total fatty acids	Positive regulation of hemopoiesis	4/110	195/17951	0.0320105	0.12858
AD	Total fatty acids	Lipid oxidation	3/110	113/17951	0.032253	0.12858
AD	Total fatty acids	Epithelial cell proliferation	7/110	494/17951	0.0323076	0.12858
AD	Total fatty acids	Glucan biosynthetic process	2/110	46/17951	0.0323277	0.12858
AD	Total fatty acids	Negative regulation of map kinase activity	2/110	46/17951	0.0323277	0.12858
AD	Total fatty acids	Regulation of polysaccharide metabolic process	2/110	46/17951	0.0323277	0.12858
AD	Total fatty acids	Regulation of intracellular signal transduction	18/110	1853/17951	0.032607	0.129148
AD	Total fatty acids	Endothelial cell migration	5/110	289/17951	0.0326159	0.129148
AD	Total fatty acids	Fat soluble vitamin metabolic process	2/110	47/17951	0.0336319	0.132041
AD	Total fatty acids	Positive regulation of membrane permeability	2/110	47/17951	0.0336319	0.132041
AD	Total fatty acids	Regulation of long term synaptic potentiation	2/110	47/17951	0.0336319	0.132041
AD	Total fatty acids	Chemical synaptic transmission postsynaptic	3/110	115/17951	0.0337177	0.132041
AD	Total fatty acids	Vitamin metabolic process	3/110	115/17951	0.0337177	0.132041
AD	Total fatty acids	Chondrocyte differentiation	3/110	116/17951	0.0344629	0.132524
AD	Total fatty acids	Hemopoiesis	11/110	966/17951	0.0345916	0.132524
AD	Total fatty acids	Immune system development	4/110	200/17951	0.034648	0.132524
AD	Total fatty acids	Regulation of organelle organization	13/110	1216/17951	0.0349285	0.132524
AD	Total fatty acids	Apoptotic cell clearance	2/110	48/17951	0.0349563	0.132524
AD	Total fatty acids	Er nucleus signaling pathway	2/110	48/17951	0.0349563	0.132524
AD	Total fatty acids	Regulation of extrinsic apoptotic signaling pathway via death domain receptors	2/110	48/17951	0.0349563	0.132524
AD	Total fatty acids	T cell homeostasis	2/110	48/17951	0.0349563	0.132524
AD	Total fatty acids	Peptidyl amino acid modification	10/110	847/17951	0.0349957	0.132524
AD	Total fatty acids	Protein modification by small protein conjugation	10/110	847/17951	0.0349957	0.132524
AD	Total fatty acids	Negative regulation of hemopoiesis	3/110	117/17951	0.0352166	0.132524
AD	Total fatty acids	Negative regulation of inflammatory response	4/110	202/17951	0.0357374	0.132524
AD	Total fatty acids	Negative regulation of intracellular signal transduction	8/110	617/17951	0.0358813	0.132524
AD	Total fatty acids	Regulation of cytoplasmic pattern recognition receptor signaling pathway	3/110	118/17951	0.0359788	0.132524
AD	Total fatty acids	Lipid transport across blood brain barrier	1/110	6/17951	0.0362131	0.132524
AD	Total fatty acids	Modulation by virus of host process	1/110	6/17951	0.0362131	0.132524
AD	Total fatty acids	Negative regulation of amine metabolic process	1/110	6/17951	0.0362131	0.132524
AD	Total fatty acids	Negative regulation of cgmp mediated signaling	1/110	6/17951	0.0362131	0.132524
AD	Total fatty acids	Negative regulation of fatty acid beta oxidation	1/110	6/17951	0.0362131	0.132524
AD	Total fatty acids	Negative regulation of hydrogen peroxide metabolic process	1/110	6/17951	0.0362131	0.132524
AD	Total fatty acids	Negative regulation of interferon alpha production	1/110	6/17951	0.0362131	0.132524
AD	Total fatty acids	Negative regulation of phospholipid metabolic process	1/110	6/17951	0.0362131	0.132524
AD	Total fatty acids	Positive regulation of adenylate cyclase activating g protein coupled receptor signaling pathway	1/110	6/17951	0.0362131	0.132524
AD	Total fatty acids	Positive regulation of i kappab phosphorylation	1/110	6/17951	0.0362131	0.132524
AD	Total fatty acids	Positive regulation of nuclease activity	1/110	6/17951	0.0362131	0.132524
AD	Total fatty acids	Positive regulation of toll like receptor 2 signaling pathway	1/110	6/17951	0.0362131	0.132524
AD	Total fatty acids	Regulation of cd40 signaling pathway	1/110	6/17951	0.0362131	0.132524
AD	Total fatty acids	Regulation of long chain fatty acid import across plasma membrane	1/110	6/17951	0.0362131	0.132524
AD	Total fatty acids	Regulation of osteoclast proliferation	1/110	6/17951	0.0362131	0.132524
AD	Total fatty acids	Regulation of t cell activation via t cell receptor contact with antigen bound to mhc molecule on antigen presenting cell	1/110	6/17951	0.0362131	0.132524
AD	Total fatty acids	Response to gram positive bacterium	1/110	6/17951	0.0362131	0.132524
AD	Total fatty acids	Regulation of myotube differentiation	2/110	49/17951	0.0363008	0.132524
AD	Total fatty acids	Regulation of t cell receptor signaling pathway	2/110	49/17951	0.0363008	0.132524
AD	Total fatty acids	Amine metabolic process	3/110	119/17951	0.0367495	0.133613
AD	Total fatty acids	Mitochondrial membrane organization	3/110	119/17951	0.0367495	0.133613
AD	Total fatty acids	Biological process involved in interaction with host	4/110	204/17951	0.0368466	0.133645
AD	Total fatty acids	Fatty acid metabolic process	6/110	401/17951	0.0369088	0.133645
AD	Total fatty acids	Cellular response to hormone stimulus	8/110	621/17951	0.0370555	0.133904
AD	Total fatty acids	Regulation of epithelial cell migration	5/110	300/17951	0.037373	0.134633
AD	Total fatty acids	Response to reactive oxygen species	4/110	205/17951	0.0374086	0.134633
AD	Total fatty acids	Membrane protein ectodomain proteolysis	2/110	50/17951	0.037665	0.135282
AD	Total fatty acids	Regulation of immune response	11/110	981/17951	0.0380251	0.1363
AD	Total fatty acids	Regulation of receptor mediated endocytosis	3/110	121/17951	0.0383162	0.137067
AD	Total fatty acids	Endolysosomal toll like receptor signaling pathway	2/110	51/17951	0.0390487	0.138563
AD	Total fatty acids	Intracellular lipid transport	2/110	51/17951	0.0390487	0.138563
AD	Total fatty acids	Positive regulation of protein binding	2/110	51/17951	0.0390487	0.138563
AD	Total fatty acids	Regulation of t cell mediated cytotoxicity	2/110	51/17951	0.0390487	0.138563
AD	Total fatty acids	Cartilage development	4/110	208/17951	0.0391242	0.138563
AD	Total fatty acids	Positive regulation of protein metabolic process	13/110	1237/17951	0.0392595	0.138766
AD	Total fatty acids	Heterophilic cell cell adhesion via plasma membrane cell adhesion molecules	2/110	52/17951	0.0404515	0.1421
AD	Total fatty acids	Regulation of chondrocyte differentiation	2/110	52/17951	0.0404515	0.1421
AD	Total fatty acids	Vitamin transport	2/110	52/17951	0.0404515	0.1421
AD	Total fatty acids	Positive regulation of defense response	7/110	520/17951	0.0408251	0.1421
AD	Total fatty acids	Negative regulation of multicellular organismal process	13/110	1248/17951	0.0416758	0.1421
AD	Total fatty acids	Negative regulation of coagulation	2/110	53/17951	0.0418732	0.1421
AD	Total fatty acids	Negative regulation of myeloid leukocyte differentiation	2/110	53/17951	0.0418732	0.1421
AD	Total fatty acids	Regulation of adaptive immune response	4/110	213/17951	0.0420824	0.1421
AD	Total fatty acids	Eosinophil differentiation	1/110	7/17951	0.0421209	0.1421
AD	Total fatty acids	Macrophage colony stimulating factor production	1/110	7/17951	0.0421209	0.1421
AD	Total fatty acids	Negative regulation of fatty acid transport	1/110	7/17951	0.0421209	0.1421
AD	Total fatty acids	Negative regulation of lipoprotein lipase activity	1/110	7/17951	0.0421209	0.1421
AD	Total fatty acids	Negative regulation of perk mediated unfolded protein response	1/110	7/17951	0.0421209	0.1421
AD	Total fatty acids	Negative regulation of vitamin metabolic process	1/110	7/17951	0.0421209	0.1421
AD	Total fatty acids	Positive regulation of mast cell activation	1/110	7/17951	0.0421209	0.1421
AD	Total fatty acids	Positive regulation of protein localization to cilium	1/110	7/17951	0.0421209	0.1421
AD	Total fatty acids	Protein deglutamylation	1/110	7/17951	0.0421209	0.1421
AD	Total fatty acids	Protein repair	1/110	7/17951	0.0421209	0.1421
AD	Total fatty acids	Recognition of apoptotic cell	1/110	7/17951	0.0421209	0.1421
AD	Total fatty acids	Regulation of isomerase activity	1/110	7/17951	0.0421209	0.1421
AD	Total fatty acids	Regulation of microtubule binding	1/110	7/17951	0.0421209	0.1421
AD	Total fatty acids	Regulation of vitamin d biosynthetic process	1/110	7/17951	0.0421209	0.1421
AD	Total fatty acids	Response to interleukin 3	1/110	7/17951	0.0421209	0.1421
AD	Total fatty acids	Thiamine containing compound metabolic process	1/110	7/17951	0.0421209	0.1421
AD	Total fatty acids	Negative regulation of locomotion	6/110	415/17951	0.0424459	0.142925
AD	Total fatty acids	Activation of innate immune response	5/110	312/17951	0.0430265	0.143402
AD	Total fatty acids	Negative regulation of cell adhesion	5/110	312/17951	0.0430265	0.143402
AD	Total fatty acids	Alpha beta t cell differentiation	3/110	127/17951	0.0432182	0.143402
AD	Total fatty acids	T cell activation involved in immune response	3/110	127/17951	0.0432182	0.143402
AD	Total fatty acids	Type i interferon production	3/110	127/17951	0.0432182	0.143402
AD	Total fatty acids	Regulation of epithelial cell proliferation	6/110	417/17951	0.0432775	0.143402
AD	Total fatty acids	Columnar cuboidal epithelial cell development	2/110	54/17951	0.0433135	0.143402
AD	Total fatty acids	Regulation of fatty acid biosynthetic process	2/110	54/17951	0.0433135	0.143402
AD	Total fatty acids	Regulation of lipid storage	2/110	54/17951	0.0433135	0.143402
AD	Total fatty acids	Biological process involved in symbiotic interaction	5/110	314/17951	0.0440163	0.144542
AD	Total fatty acids	Canonical nf kappab signal transduction	5/110	314/17951	0.0440163	0.144542
AD	Total fatty acids	Striated muscle cell differentiation	5/110	314/17951	0.0440163	0.144542
AD	Total fatty acids	Protein localization to mitochondrion	3/110	128/17951	0.0440644	0.144542
AD	Total fatty acids	Regulation of proteasomal ubiquitin dependent protein catabolic process	3/110	128/17951	0.0440644	0.144542
AD	Total fatty acids	Negative regulation of signaling	15/110	1520/17951	0.0442993	0.144747
AD	Total fatty acids	Positive regulation of cellular component organization	12/110	1132/17951	0.0443553	0.144747
AD	Total fatty acids	Regulation of myeloid cell differentiation	4/110	217/17951	0.044538	0.144747
AD	Total fatty acids	Negative regulation of cytoplasmic pattern recognition receptor signaling pathway	2/110	55/17951	0.0447721	0.144747
AD	Total fatty acids	Neutral lipid biosynthetic process	2/110	55/17951	0.0447721	0.144747
AD	Total fatty acids	Skeletal system development	7/110	531/17951	0.0448332	0.144747
AD	Total fatty acids	Negative regulation of leukocyte migration	2/110	56/17951	0.0462488	0.144747
AD	Total fatty acids	Positive regulation of cell matrix adhesion	2/110	56/17951	0.0462488	0.144747
AD	Total fatty acids	Positive regulation of epithelial cell proliferation	4/110	220/17951	0.0464317	0.144747
AD	Total fatty acids	Monocarboxylic acid catabolic process	3/110	132/17951	0.0475315	0.144747
AD	Total fatty acids	Positive regulation of proteolysis involved in protein catabolic process	3/110	132/17951	0.0475315	0.144747
AD	Total fatty acids	Viral life cycle	5/110	321/17951	0.0475882	0.144747
AD	Total fatty acids	Negative regulation of carbohydrate metabolic process	2/110	57/17951	0.0477432	0.144747
AD	Total fatty acids	Nuclear envelope organization	2/110	57/17951	0.0477432	0.144747
AD	Total fatty acids	Regulation of mitochondrial membrane permeability	2/110	57/17951	0.0477432	0.144747
AD	Total fatty acids	Amyloid beta clearance by cellular catabolic process	1/110	8/17951	0.0479929	0.144747
AD	Total fatty acids	Cardiac muscle tissue regeneration	1/110	8/17951	0.0479929	0.144747
AD	Total fatty acids	De novo nad biosynthetic process	1/110	8/17951	0.0479929	0.144747
AD	Total fatty acids	Mhc class i biosynthetic process	1/110	8/17951	0.0479929	0.144747
AD	Total fatty acids	Mitotic nuclear membrane disassembly	1/110	8/17951	0.0479929	0.144747
AD	Total fatty acids	Negative regulation of granulocyte differentiation	1/110	8/17951	0.0479929	0.144747
AD	Total fatty acids	Negative regulation of low density lipoprotein receptor activity	1/110	8/17951	0.0479929	0.144747
AD	Total fatty acids	Negative regulation of protein polyubiquitination	1/110	8/17951	0.0479929	0.144747
AD	Total fatty acids	Negative regulation of response to tumor cell	1/110	8/17951	0.0479929	0.144747
AD	Total fatty acids	Negative regulation of t helper 1 type immune response	1/110	8/17951	0.0479929	0.144747
AD	Total fatty acids	Nucleotide binding oligomerization domain containing 1 signaling pathway	1/110	8/17951	0.0479929	0.144747
AD	Total fatty acids	Plasma membrane to endosome transport	1/110	8/17951	0.0479929	0.144747
AD	Total fatty acids	Positive regulation of apoptotic cell clearance	1/110	8/17951	0.0479929	0.144747
AD	Total fatty acids	Positive regulation of cd8 positive alpha beta t cell activation	1/110	8/17951	0.0479929	0.144747
AD	Total fatty acids	Positive regulation of cholesterol storage	1/110	8/17951	0.0479929	0.144747
AD	Total fatty acids	Positive regulation of coa transferase activity	1/110	8/17951	0.0479929	0.144747
AD	Total fatty acids	Positive regulation of mitochondrial outer membrane permeabilization involved in apoptotic signaling pathway	1/110	8/17951	0.0479929	0.144747
AD	Total fatty acids	Positive regulation of triglyceride catabolic process	1/110	8/17951	0.0479929	0.144747
AD	Total fatty acids	Protein deubiquitination involved in ubiquitin dependent protein catabolic process	1/110	8/17951	0.0479929	0.144747
AD	Total fatty acids	Purine nucleobase transmembrane transport	1/110	8/17951	0.0479929	0.144747
AD	Total fatty acids	Regulation of cd8 positive alpha beta t cell differentiation	1/110	8/17951	0.0479929	0.144747
AD	Total fatty acids	Regulation of cellular ph reduction	1/110	8/17951	0.0479929	0.144747
AD	Total fatty acids	Regulation of endodeoxyribonuclease activity	1/110	8/17951	0.0479929	0.144747
AD	Total fatty acids	Regulation of germinal center formation	1/110	8/17951	0.0479929	0.144747
AD	Total fatty acids	Regulation of i kappab phosphorylation	1/110	8/17951	0.0479929	0.144747
AD	Total fatty acids	Regulation of long chain fatty acid import into cell	1/110	8/17951	0.0479929	0.144747
AD	Total fatty acids	Regulation of mast cell chemotaxis	1/110	8/17951	0.0479929	0.144747
AD	Total fatty acids	Regulation of neutrophil degranulation	1/110	8/17951	0.0479929	0.144747
AD	Total fatty acids	Regulation of skeletal muscle contraction by calcium ion signaling	1/110	8/17951	0.0479929	0.144747
AD	Total fatty acids	Regulation of synapse structural plasticity	1/110	8/17951	0.0479929	0.144747
AD	Total fatty acids	Thiamine transport	1/110	8/17951	0.0479929	0.144747
AD	Total fatty acids	Vitamin a metabolic process	1/110	8/17951	0.0479929	0.144747
AD	Total fatty acids	Regulation of hemopoiesis	6/110	428/17951	0.0480348	0.144747
AD	Total fatty acids	Regulation of map kinase activity	3/110	133/17951	0.0484187	0.145657
AD	Total fatty acids	Organic hydroxy compound catabolic process	2/110	58/17951	0.0492552	0.147923
AD	Total fatty acids	Cellular ketone metabolic process	4/110	225/17951	0.0496865	0.148921
AD	Total fatty acids	Regulation of cellular component biogenesis	11/110	1026/17951	0.049755	0.148921
AD	Total fatty acids	Myotube differentiation	3/110	135/17951	0.0502176	0.150053
AD	Total fatty acids	Lymphocyte differentiation	6/110	434/17951	0.0507616	0.150733
AD	Total fatty acids	Establishment or maintenance of bipolar cell polarity	2/110	59/17951	0.0507844	0.150733
AD	Total fatty acids	Maternal process involved in female pregnancy	2/110	59/17951	0.0507844	0.150733
AD	Total fatty acids	Regulation of lymphocyte apoptotic process	2/110	59/17951	0.0507844	0.150733
AD	Total fatty acids	Positive regulation of immune response	9/110	783/17951	0.0510833	0.151252
AD	Total fatty acids	Endocrine system development	3/110	136/17951	0.0511292	0.151252
AD	Total fatty acids	Cellular component assembly involved in morphogenesis	3/110	137/17951	0.0520488	0.152818
AD	Total fatty acids	Protein export from nucleus	2/110	60/17951	0.0523305	0.152818
AD	Total fatty acids	Regulation of glucose import	2/110	60/17951	0.0523305	0.152818
AD	Total fatty acids	Regulation of proteolysis involved in protein catabolic process	4/110	229/17951	0.052379	0.152818
AD	Total fatty acids	Platelet activation	3/110	138/17951	0.0529765	0.152818
AD	Total fatty acids	Regulation of wound healing	3/110	138/17951	0.0529765	0.152818
AD	Total fatty acids	Organophosphate metabolic process	11/110	1039/17951	0.0535593	0.152818
AD	Total fatty acids	Camp catabolic process	1/110	9/17951	0.0538292	0.152818
AD	Total fatty acids	Cholesterol import	1/110	9/17951	0.0538292	0.152818
AD	Total fatty acids	Choline transport	1/110	9/17951	0.0538292	0.152818
AD	Total fatty acids	Glycerol transmembrane transport	1/110	9/17951	0.0538292	0.152818
AD	Total fatty acids	Indole containing compound catabolic process	1/110	9/17951	0.0538292	0.152818
AD	Total fatty acids	Interleukin 2 mediated signaling pathway	1/110	9/17951	0.0538292	0.152818
AD	Total fatty acids	Marginal zone b cell differentiation	1/110	9/17951	0.0538292	0.152818
AD	Total fatty acids	Monoacylglycerol biosynthetic process	1/110	9/17951	0.0538292	0.152818
AD	Total fatty acids	Negative regulation of protein acetylation	1/110	9/17951	0.0538292	0.152818
AD	Total fatty acids	Negative regulation of telomerase activity	1/110	9/17951	0.0538292	0.152818
AD	Total fatty acids	Peripheral nervous system myelin maintenance	1/110	9/17951	0.0538292	0.152818
AD	Total fatty acids	Positive regulation of fibroblast growth factor receptor signaling pathway	1/110	9/17951	0.0538292	0.152818
AD	Total fatty acids	Receptor mediated endocytosis involved in cholesterol transport	1/110	9/17951	0.0538292	0.152818
AD	Total fatty acids	Regulation of chronic inflammatory response	1/110	9/17951	0.0538292	0.152818
AD	Total fatty acids	Regulation of protein localization to nucleolus	1/110	9/17951	0.0538292	0.152818
AD	Total fatty acids	Response to granulocyte macrophage colony stimulating factor	1/110	9/17951	0.0538292	0.152818
AD	Total fatty acids	Protein localization to cytoskeleton	2/110	61/17951	0.0538934	0.152818
AD	Total fatty acids	Regulation of membrane lipid distribution	2/110	61/17951	0.0538934	0.152818
AD	Total fatty acids	T cell mediated cytotoxicity	2/110	61/17951	0.0538934	0.152818
AD	Total fatty acids	Membrane protein proteolysis	2/110	62/17951	0.0554727	0.156796
AD	Total fatty acids	Regulation of macrophage activation	2/110	62/17951	0.0554727	0.156796
AD	Total fatty acids	Carbohydrate transport	3/110	141/17951	0.0558072	0.157491
AD	Total fatty acids	Positive regulation of proteolysis	5/110	337/17951	0.0563841	0.158867
AD	Total fatty acids	Negative regulation of nuclear division	2/110	63/17951	0.0570683	0.159903
AD	Total fatty acids	Regulation of defense response to virus	2/110	63/17951	0.0570683	0.159903
AD	Total fatty acids	Organophosphate catabolic process	4/110	237/17951	0.0579994	0.159903
AD	Total fatty acids	Nad metabolic process	2/110	64/17951	0.0586797	0.159903
AD	Total fatty acids	Chemical homeostasis	11/110	1057/17951	0.0591456	0.159903
AD	Total fatty acids	Lymphocyte activation	9/110	807/17951	0.0595744	0.159903
AD	Total fatty acids	Adhesion of symbiont to host cell	1/110	10/17951	0.05963	0.159903
AD	Total fatty acids	Cartilage morphogenesis	1/110	10/17951	0.05963	0.159903
AD	Total fatty acids	Desmosome organization	1/110	10/17951	0.05963	0.159903
AD	Total fatty acids	Diterpenoid biosynthetic process	1/110	10/17951	0.05963	0.159903
AD	Total fatty acids	Interleukin 18 mediated signaling pathway	1/110	10/17951	0.05963	0.159903
AD	Total fatty acids	Leptin mediated signaling pathway	1/110	10/17951	0.05963	0.159903
AD	Total fatty acids	Long chain fatty acid import across plasma membrane	1/110	10/17951	0.05963	0.159903
AD	Total fatty acids	Nad biosynthesis via nicotinamide riboside salvage pathway	1/110	10/17951	0.05963	0.159903
AD	Total fatty acids	Negative regulation of glial cell apoptotic process	1/110	10/17951	0.05963	0.159903
AD	Total fatty acids	Negative regulation of glycogen metabolic process	1/110	10/17951	0.05963	0.159903
AD	Total fatty acids	Negative regulation of natural killer cell activation	1/110	10/17951	0.05963	0.159903
AD	Total fatty acids	Nitric oxide cgmp mediated signaling	1/110	10/17951	0.05963	0.159903
AD	Total fatty acids	Positive regulation of hepatocyte proliferation	1/110	10/17951	0.05963	0.159903
AD	Total fatty acids	Positive regulation of lipopolysaccharide mediated signaling pathway	1/110	10/17951	0.05963	0.159903
AD	Total fatty acids	Protein import	1/110	10/17951	0.05963	0.159903
AD	Total fatty acids	Protein k11 linked deubiquitination	1/110	10/17951	0.05963	0.159903
AD	Total fatty acids	Protein poly adp ribosylation	1/110	10/17951	0.05963	0.159903
AD	Total fatty acids	Regulation of apoptotic cell clearance	1/110	10/17951	0.05963	0.159903
AD	Total fatty acids	Regulation of coa transferase activity	1/110	10/17951	0.05963	0.159903
AD	Total fatty acids	Regulation of deoxyribonuclease activity	1/110	10/17951	0.05963	0.159903
AD	Total fatty acids	Regulation of dopaminergic neuron differentiation	1/110	10/17951	0.05963	0.159903
AD	Total fatty acids	Regulation of mesenchymal stem cell differentiation	1/110	10/17951	0.05963	0.159903
AD	Total fatty acids	Regulation of nucleotide binding oligomerization domain containing 2 signaling pathway	1/110	10/17951	0.05963	0.159903
AD	Total fatty acids	T cell activation via t cell receptor contact with antigen bound to mhc molecule on antigen presenting cell	1/110	10/17951	0.05963	0.159903
AD	Total fatty acids	Type ii hypersensitivity	1/110	10/17951	0.05963	0.159903
AD	Total fatty acids	Vitamin d biosynthetic process	1/110	10/17951	0.05963	0.159903
AD	Total fatty acids	Macrophage differentiation	2/110	65/17951	0.0603069	0.161232
AD	Total fatty acids	Regulation of nitric oxide metabolic process	2/110	65/17951	0.0603069	0.161232
AD	Total fatty acids	Energy derivation by oxidation of organic compounds	5/110	344/17951	0.0605092	0.161288
AD	Total fatty acids	Maintenance of location	5/110	344/17951	0.0605092	0.161288
AD	Total fatty acids	Cell matrix adhesion	4/110	241/17951	0.0609265	0.162157
AD	Total fatty acids	Regulation of cell adhesion	9/110	812/17951	0.0614519	0.162952
AD	Total fatty acids	Positive regulation of hydrolase activity	6/110	456/17951	0.0615643	0.162952
AD	Total fatty acids	Hepaticobiliary system development	3/110	147/17951	0.0616809	0.162952
AD	Total fatty acids	Polysaccharide biosynthetic process	2/110	66/17951	0.0619495	0.162952
AD	Total fatty acids	Positive regulation of non canonical nf kappab signal transduction	2/110	66/17951	0.0619495	0.162952
AD	Total fatty acids	Regulation of receptor internalization	2/110	66/17951	0.0619495	0.162952
AD	Total fatty acids	Toll like receptor 4 signaling pathway	2/110	66/17951	0.0619495	0.162952
AD	Total fatty acids	Cellular response to oxygen containing compound	12/110	1195/17951	0.0619586	0.162952
AD	Total fatty acids	Multicellular organismal level homeostasis	9/110	814/17951	0.0622135	0.163215
AD	Total fatty acids	Cellular response to stress	17/110	1867/17951	0.0622418	0.163215
AD	Total fatty acids	Regulation of postsynaptic membrane potential	3/110	148/17951	0.0626869	0.16414
AD	Total fatty acids	Long chain fatty acid transport	2/110	67/17951	0.0636073	0.165622
AD	Total fatty acids	Regulation of mitochondrion organization	3/110	149/17951	0.0637006	0.165622
AD	Total fatty acids	Organic acid metabolic process	10/110	945/17951	0.0643513	0.165622
AD	Total fatty acids	Nucleus organization	3/110	150/17951	0.064722	0.165622
AD	Total fatty acids	Negative regulation of interleukin 6 production	2/110	68/17951	0.0652801	0.165622
AD	Total fatty acids	Protein localization to cell surface	2/110	68/17951	0.0652801	0.165622
AD	Total fatty acids	Sterol biosynthetic process	2/110	68/17951	0.0652801	0.165622
AD	Total fatty acids	Ampa glutamate receptor clustering	1/110	11/17951	0.0653956	0.165622
AD	Total fatty acids	Collagen activated tyrosine kinase receptor signaling pathway	1/110	11/17951	0.0653956	0.165622
AD	Total fatty acids	Er overload response	1/110	11/17951	0.0653956	0.165622
AD	Total fatty acids	Negative regulation of cholesterol metabolic process	1/110	11/17951	0.0653956	0.165622
AD	Total fatty acids	Negative regulation of cholesterol storage	1/110	11/17951	0.0653956	0.165622
AD	Total fatty acids	Negative regulation of platelet aggregation	1/110	11/17951	0.0653956	0.165622
AD	Total fatty acids	Neutrophil differentiation	1/110	11/17951	0.0653956	0.165622
AD	Total fatty acids	Osteoclast proliferation	1/110	11/17951	0.0653956	0.165622
AD	Total fatty acids	Primitive streak formation	1/110	11/17951	0.0653956	0.165622
AD	Total fatty acids	Protein auto adp ribosylation	1/110	11/17951	0.0653956	0.165622
AD	Total fatty acids	Regulation of fear response	1/110	11/17951	0.0653956	0.165622
AD	Total fatty acids	Regulation of protein localization to cilium	1/110	11/17951	0.0653956	0.165622
AD	Total fatty acids	Response to interleukin 2	1/110	11/17951	0.0653956	0.165622
AD	Total fatty acids	Toll like receptor 7 signaling pathway	1/110	11/17951	0.0653956	0.165622
AD	Total fatty acids	Tryptophan metabolic process	1/110	11/17951	0.0653956	0.165622
AD	Total fatty acids	Urea transmembrane transport	1/110	11/17951	0.0653956	0.165622
AD	Total fatty acids	Homeostatic process	16/110	1744/17951	0.0659403	0.166764
AD	Total fatty acids	Positive regulation of pattern recognition receptor signaling pathway	2/110	69/17951	0.0669676	0.168881
AD	Total fatty acids	Signal transduction in absence of ligand	2/110	69/17951	0.0669676	0.168881
AD	Total fatty acids	Positive regulation of leukocyte mediated immunity	3/110	153/17951	0.0678313	0.170817
AD	Total fatty acids	Leukocyte mediated immunity	6/110	469/17951	0.0685458	0.171712
AD	Total fatty acids	Organic acid catabolic process	4/110	251/17951	0.0685816	0.171712
AD	Total fatty acids	Negative regulation of protein binding	2/110	70/17951	0.0686695	0.171712
AD	Total fatty acids	Positive regulation of t cell mediated immunity	2/110	70/17951	0.0686695	0.171712
AD	Total fatty acids	Regulation of antigen receptor mediated signaling pathway	2/110	70/17951	0.0686695	0.171712
AD	Total fatty acids	Microtubule organizing center organization	3/110	154/17951	0.0688827	0.172003
AD	Total fatty acids	Regulation of leukocyte mediated immunity	4/110	252/17951	0.0693734	0.172282
AD	Total fatty acids	Sodium ion transport	4/110	252/17951	0.0693734	0.172282
AD	Total fatty acids	Positive regulation of mapk cascade	6/110	473/17951	0.0707835	0.172282
AD	Total fatty acids	Fatty acid beta oxidation using acyl coa dehydrogenase	1/110	12/17951	0.0711262	0.172282
AD	Total fatty acids	Lipid glycosylation	1/110	12/17951	0.0711262	0.172282
AD	Total fatty acids	Mammalian oogenesis stage	1/110	12/17951	0.0711262	0.172282
AD	Total fatty acids	Mast cell chemotaxis	1/110	12/17951	0.0711262	0.172282
AD	Total fatty acids	Mesenchymal stem cell differentiation	1/110	12/17951	0.0711262	0.172282
AD	Total fatty acids	Midgut development	1/110	12/17951	0.0711262	0.172282
AD	Total fatty acids	Negative regulation of cgas sting signaling pathway	1/110	12/17951	0.0711262	0.172282
AD	Total fatty acids	Negative regulation of receptor binding	1/110	12/17951	0.0711262	0.172282
AD	Total fatty acids	Neuron projection maintenance	1/110	12/17951	0.0711262	0.172282
AD	Total fatty acids	Plasma membrane raft organization	1/110	12/17951	0.0711262	0.172282
AD	Total fatty acids	Polyol transmembrane transport	1/110	12/17951	0.0711262	0.172282
AD	Total fatty acids	Regulation of cgmp mediated signaling	1/110	12/17951	0.0711262	0.172282
AD	Total fatty acids	Regulation of glial cell apoptotic process	1/110	12/17951	0.0711262	0.172282
AD	Total fatty acids	Regulation of perk mediated unfolded protein response	1/110	12/17951	0.0711262	0.172282
AD	Total fatty acids	Regulation of vitamin metabolic process	1/110	12/17951	0.0711262	0.172282
AD	Total fatty acids	Response to interleukin 18	1/110	12/17951	0.0711262	0.172282
AD	Total fatty acids	Trophoblast giant cell differentiation	1/110	12/17951	0.0711262	0.172282
AD	Total fatty acids	Very low density lipoprotein particle assembly	1/110	12/17951	0.0711262	0.172282
AD	Total fatty acids	Water soluble vitamin biosynthetic process	1/110	12/17951	0.0711262	0.172282
AD	Total fatty acids	Defense response	17/110	1902/17951	0.0714436	0.172796
AD	Total fatty acids	Regulation of multicellular organismal development	14/110	1492/17951	0.0717407	0.172796
AD	Total fatty acids	Cell cell junction assembly	3/110	157/17951	0.0720813	0.172796
AD	Total fatty acids	Regulation of extrinsic apoptotic signaling pathway	3/110	157/17951	0.0720813	0.172796
AD	Total fatty acids	Glandular epithelial cell differentiation	2/110	72/17951	0.0721159	0.172796
AD	Total fatty acids	Receptor metabolic process	2/110	72/17951	0.0721159	0.172796
AD	Total fatty acids	Regulation of cartilage development	2/110	72/17951	0.0721159	0.172796
AD	Total fatty acids	Regulation of membrane permeability	2/110	72/17951	0.0721159	0.172796
AD	Total fatty acids	Negative regulation of organelle organization	5/110	363/17951	0.072553	0.173514
AD	Total fatty acids	Proteolysis	15/110	1631/17951	0.0727084	0.173514
AD	Total fatty acids	Regulation of cell differentiation	15/110	1631/17951	0.0727084	0.173514
AD	Total fatty acids	Dna damage response signal transduction by p53 class mediator	2/110	73/17951	0.0738599	0.17579
AD	Total fatty acids	Positive regulation of phagocytosis	2/110	73/17951	0.0738599	0.17579
AD	Total fatty acids	Positive regulation of transferase activity	5/110	366/17951	0.0745672	0.17669
AD	Total fatty acids	Regulation of cell development	9/110	845/17951	0.074799	0.17669
AD	Total fatty acids	Negative regulation of t cell proliferation	2/110	74/17951	0.0756174	0.17669
AD	Total fatty acids	Regulation of coagulation	2/110	74/17951	0.0756174	0.17669
AD	Total fatty acids	Regulation of vasculature development	5/110	368/17951	0.0759268	0.17669
AD	Total fatty acids	Vasculature development	9/110	848/17951	0.0760953	0.17669
AD	Total fatty acids	Blood vessel morphogenesis	8/110	723/17951	0.0761588	0.17669
AD	Total fatty acids	Bone mineralization involved in bone maturation	1/110	13/17951	0.076822	0.17669
AD	Total fatty acids	Cellular response to peptide	1/110	13/17951	0.076822	0.17669
AD	Total fatty acids	Detection of molecule of bacterial origin	1/110	13/17951	0.076822	0.17669
AD	Total fatty acids	Dicarboxylic acid biosynthetic process	1/110	13/17951	0.076822	0.17669
AD	Total fatty acids	Fat soluble vitamin biosynthetic process	1/110	13/17951	0.076822	0.17669
AD	Total fatty acids	Golgi lumen acidification	1/110	13/17951	0.076822	0.17669
AD	Total fatty acids	Heterochromatin organization	1/110	13/17951	0.076822	0.17669
AD	Total fatty acids	Indolalkylamine metabolic process	1/110	13/17951	0.076822	0.17669
AD	Total fatty acids	Membrane disassembly	1/110	13/17951	0.076822	0.17669
AD	Total fatty acids	Negative regulation of amyloid fibril formation	1/110	13/17951	0.076822	0.17669
AD	Total fatty acids	Negative regulation of epidermal growth factor activated receptor activity	1/110	13/17951	0.076822	0.17669
AD	Total fatty acids	Negative regulation of homotypic cell cell adhesion	1/110	13/17951	0.076822	0.17669
AD	Total fatty acids	Nucleobase transport	1/110	13/17951	0.076822	0.17669
AD	Total fatty acids	Positive regulation of actin filament depolymerization	1/110	13/17951	0.076822	0.17669
AD	Total fatty acids	Regulation of cellular amino acid metabolic process	1/110	13/17951	0.076822	0.17669
AD	Total fatty acids	Regulation of dendritic spine maintenance	1/110	13/17951	0.076822	0.17669
AD	Total fatty acids	Regulation of intracellular lipid transport	1/110	13/17951	0.076822	0.17669
AD	Total fatty acids	Regulation of triglyceride catabolic process	1/110	13/17951	0.076822	0.17669
AD	Total fatty acids	Urea transport	1/110	13/17951	0.076822	0.17669
AD	Total fatty acids	Lymphocyte mediated immunity	5/110	370/17951	0.0773	0.177304
AD	Total fatty acids	Regulation of behavior	2/110	75/17951	0.0773882	0.177304
AD	Total fatty acids	Regulation of protein dephosphorylation	2/110	75/17951	0.0773882	0.177304
AD	Total fatty acids	Process utilizing autophagic mechanism	7/110	604/17951	0.0778183	0.17806
AD	Total fatty acids	Cellular response to vascular endothelial growth factor stimulus	2/110	76/17951	0.0791721	0.18062
AD	Total fatty acids	Platelet aggregation	2/110	76/17951	0.0791721	0.18062
AD	Total fatty acids	Regulation of protein serine threonine kinase activity	4/110	264/17951	0.0792417	0.18062
AD	Total fatty acids	Vesicle organization	5/110	373/17951	0.079385	0.180715
AD	Total fatty acids	Symbiont entry into host	3/110	164/17951	0.079799	0.181425
AD	Total fatty acids	Activation of protein kinase activity	2/110	77/17951	0.0809689	0.183277
AD	Total fatty acids	Negative regulation of wound healing	2/110	77/17951	0.0809689	0.183277
AD	Total fatty acids	Positive regulation of type ii interferon production	2/110	77/17951	0.0809689	0.183277
AD	Total fatty acids	Cellular response to oxidised low density lipoprotein particle stimulus	1/110	14/17951	0.0824831	0.183277
AD	Total fatty acids	Cyclic nucleotide catabolic process	1/110	14/17951	0.0824831	0.183277
AD	Total fatty acids	Microtubule anchoring at microtubule organizing center	1/110	14/17951	0.0824831	0.183277
AD	Total fatty acids	Negative regulation of long term synaptic potentiation	1/110	14/17951	0.0824831	0.183277
AD	Total fatty acids	Negative regulation of macrophage derived foam cell differentiation	1/110	14/17951	0.0824831	0.183277
AD	Total fatty acids	Negative regulation of mitochondrial outer membrane permeabilization involved in apoptotic signaling pathway	1/110	14/17951	0.0824831	0.183277
AD	Total fatty acids	Neutrophil degranulation	1/110	14/17951	0.0824831	0.183277
AD	Total fatty acids	Positive regulation of defense response to bacterium	1/110	14/17951	0.0824831	0.183277
AD	Total fatty acids	Positive regulation of triglyceride biosynthetic process	1/110	14/17951	0.0824831	0.183277
AD	Total fatty acids	Regulation of lipoprotein lipase activity	1/110	14/17951	0.0824831	0.183277
AD	Total fatty acids	Regulation of protein k63 linked ubiquitination	1/110	14/17951	0.0824831	0.183277
AD	Total fatty acids	Regulation of toll like receptor 3 signaling pathway	1/110	14/17951	0.0824831	0.183277
AD	Total fatty acids	Response to uv a	1/110	14/17951	0.0824831	0.183277
AD	Total fatty acids	Response to uv c	1/110	14/17951	0.0824831	0.183277
AD	Total fatty acids	Synapse pruning	1/110	14/17951	0.0824831	0.183277
AD	Total fatty acids	Peptide metabolic process	2/110	78/17951	0.0827783	0.183277
AD	Total fatty acids	Regulation of axon extension	2/110	78/17951	0.0827783	0.183277
AD	Total fatty acids	Regulation of glucose transmembrane transport	2/110	78/17951	0.0827783	0.183277
AD	Total fatty acids	Positive regulation of phosphorylation	7/110	615/17951	0.0837693	0.184217
AD	Total fatty acids	Regulation of ubiquitin dependent protein catabolic process	3/110	168/17951	0.0843647	0.184217
AD	Total fatty acids	Glucose import	2/110	79/17951	0.0846001	0.184217
AD	Total fatty acids	Regulation of protein targeting	2/110	79/17951	0.0846001	0.184217
AD	Total fatty acids	Negative regulation of cell development	4/110	271/17951	0.0853058	0.184217
AD	Total fatty acids	Regulation of cd4 positive alpha beta t cell activation	2/110	80/17951	0.0864342	0.184217
AD	Total fatty acids	Apoptotic signaling pathway	7/110	620/17951	0.0865593	0.184217
AD	Total fatty acids	Negative regulation of mapk cascade	3/110	170/17951	0.0866889	0.184217
AD	Total fatty acids	Plasma membrane organization	3/110	170/17951	0.0866889	0.184217
AD	Total fatty acids	Response to nutrient levels	6/110	500/17951	0.0869852	0.184217
AD	Total fatty acids	Response to oxygen containing compound	15/110	1678/17951	0.0877801	0.184217
AD	Total fatty acids	Negative regulation of cytokine production	5/110	385/17951	0.0880254	0.184217
AD	Total fatty acids	Positive regulation of cell activation	5/110	385/17951	0.0880254	0.184217
AD	Total fatty acids	Protein catabolic process	10/110	1004/17951	0.0880794	0.184217
AD	Total fatty acids	Azole transmembrane transport	1/110	15/17951	0.0881099	0.184217
AD	Total fatty acids	Cd8 positive alpha beta t cell differentiation	1/110	15/17951	0.0881099	0.184217
AD	Total fatty acids	Collagen activated signaling pathway	1/110	15/17951	0.0881099	0.184217
AD	Total fatty acids	Complement receptor mediated signaling pathway	1/110	15/17951	0.0881099	0.184217
AD	Total fatty acids	Engulfment of apoptotic cell	1/110	15/17951	0.0881099	0.184217
AD	Total fatty acids	Lipoprotein catabolic process	1/110	15/17951	0.0881099	0.184217
AD	Total fatty acids	Mast cell migration	1/110	15/17951	0.0881099	0.184217
AD	Total fatty acids	Negative regulation of calcineurin mediated signaling	1/110	15/17951	0.0881099	0.184217
AD	Total fatty acids	Negative regulation of dna damage response signal transduction by p53 class mediator	1/110	15/17951	0.0881099	0.184217
AD	Total fatty acids	Negative regulation of endoplasmic reticulum unfolded protein response	1/110	15/17951	0.0881099	0.184217
AD	Total fatty acids	Negative regulation of interferon beta production	1/110	15/17951	0.0881099	0.184217
AD	Total fatty acids	Negative regulation of lipase activity	1/110	15/17951	0.0881099	0.184217
AD	Total fatty acids	Negative regulation of low density lipoprotein particle clearance	1/110	15/17951	0.0881099	0.184217
AD	Total fatty acids	Negative regulation of lymphocyte migration	1/110	15/17951	0.0881099	0.184217
AD	Total fatty acids	Negative regulation of sodium ion transmembrane transport	1/110	15/17951	0.0881099	0.184217
AD	Total fatty acids	Peripheral nervous system neuron differentiation	1/110	15/17951	0.0881099	0.184217
AD	Total fatty acids	Positive regulation of cholesterol metabolic process	1/110	15/17951	0.0881099	0.184217
AD	Total fatty acids	Positive regulation of cyclin dependent protein kinase activity	1/110	15/17951	0.0881099	0.184217
AD	Total fatty acids	Positive regulation of endothelial cell chemotaxis	1/110	15/17951	0.0881099	0.184217
AD	Total fatty acids	Positive regulation of fibroblast migration	1/110	15/17951	0.0881099	0.184217
AD	Total fatty acids	Positive regulation of glycogen biosynthetic process	1/110	15/17951	0.0881099	0.184217
AD	Total fatty acids	Protein insertion into mitochondrial outer membrane	1/110	15/17951	0.0881099	0.184217
AD	Total fatty acids	Regulation of connective tissue replacement	1/110	15/17951	0.0881099	0.184217
AD	Total fatty acids	Regulation of membrane invagination	1/110	15/17951	0.0881099	0.184217
AD	Total fatty acids	Regulation of nucleotide binding domain leucine rich repeat containing receptor signaling pathway	1/110	15/17951	0.0881099	0.184217
AD	Total fatty acids	Regulation of presynaptic cytosolic calcium ion concentration	1/110	15/17951	0.0881099	0.184217
AD	Total fatty acids	Regulation of vascular wound healing	1/110	15/17951	0.0881099	0.184217
AD	Total fatty acids	Response to laminar fluid shear stress	1/110	15/17951	0.0881099	0.184217
AD	Total fatty acids	Response to vitamin a	1/110	15/17951	0.0881099	0.184217
AD	Total fatty acids	Sodium independent organic anion transport	1/110	15/17951	0.0881099	0.184217
AD	Total fatty acids	Sphingosine 1 phosphate receptor signaling pathway	1/110	15/17951	0.0881099	0.184217
AD	Total fatty acids	T cell tolerance induction	1/110	15/17951	0.0881099	0.184217
AD	Total fatty acids	Ameboidal type cell migration	6/110	502/17951	0.0882609	0.184217
AD	Total fatty acids	Cell surface pattern recognition receptor signaling pathway	2/110	81/17951	0.0882802	0.184217
AD	Total fatty acids	Tissue regeneration	2/110	81/17951	0.0882802	0.184217
AD	Total fatty acids	Modification dependent macromolecule catabolic process	7/110	624/17951	0.0888295	0.185146
AD	Total fatty acids	Phospholipid metabolic process	5/110	387/17951	0.0895119	0.186205
AD	Total fatty acids	Regulation of cell cell adhesion	6/110	504/17951	0.0895469	0.186205
AD	Total fatty acids	Regulation of steroid biosynthetic process	2/110	82/17951	0.090138	0.187215
AD	Total fatty acids	Regulation of t cell activation	5/110	388/17951	0.09026	0.187249
AD	Total fatty acids	Energy homeostasis	2/110	83/17951	0.0920074	0.189526
AD	Total fatty acids	Inflammatory response to antigenic stimulus	2/110	83/17951	0.0920074	0.189526
AD	Total fatty acids	Cellular response to oxygen levels	3/110	175/17951	0.0926172	0.189526
AD	Total fatty acids	Response to temperature stimulus	3/110	175/17951	0.0926172	0.189526
AD	Total fatty acids	Adaptive immune response	8/110	756/17951	0.092746	0.189526
AD	Total fatty acids	Negative regulation of rna biosynthetic process	12/110	1282/17951	0.0931711	0.189526
AD	Total fatty acids	Actin filament severing	1/110	16/17951	0.0937024	0.189526
AD	Total fatty acids	Actin myosin filament sliding	1/110	16/17951	0.0937024	0.189526
AD	Total fatty acids	Aromatic amino acid family catabolic process	1/110	16/17951	0.0937024	0.189526
AD	Total fatty acids	Cd40 signaling pathway	1/110	16/17951	0.0937024	0.189526
AD	Total fatty acids	Cellular response to prostaglandin e stimulus	1/110	16/17951	0.0937024	0.189526
AD	Total fatty acids	I kappab phosphorylation	1/110	16/17951	0.0937024	0.189526
AD	Total fatty acids	Locomotory exploration behavior	1/110	16/17951	0.0937024	0.189526
AD	Total fatty acids	Maturation of lsu rrna from tricistronic rrna transcript ssu rrna 5 8s rrna lsu rrna	1/110	16/17951	0.0937024	0.189526
AD	Total fatty acids	Methionine metabolic process	1/110	16/17951	0.0937024	0.189526
AD	Total fatty acids	Monoacylglycerol metabolic process	1/110	16/17951	0.0937024	0.189526
AD	Total fatty acids	Polyamine transport	1/110	16/17951	0.0937024	0.189526
AD	Total fatty acids	Regulation of cellular response to heat	1/110	16/17951	0.0937024	0.189526
AD	Total fatty acids	Regulation of hepatocyte proliferation	1/110	16/17951	0.0937024	0.189526
AD	Total fatty acids	Regulation of receptor binding	1/110	16/17951	0.0937024	0.189526
AD	Total fatty acids	Response to ether	1/110	16/17951	0.0937024	0.189526
AD	Total fatty acids	Terpenoid biosynthetic process	1/110	16/17951	0.0937024	0.189526
AD	Total fatty acids	Extrinsic apoptotic signaling pathway via death domain receptors	2/110	84/17951	0.0938881	0.189685
AD	Total fatty acids	Regulation of lymphocyte activation	6/110	511/17951	0.0941288	0.189956
AD	Total fatty acids	Positive regulation of leukocyte cell cell adhesion	4/110	281/17951	0.0943513	0.190189
AD	Total fatty acids	Mitotic nuclear division	4/110	283/17951	0.0962133	0.193723
AD	Total fatty acids	Regulation of apoptotic signaling pathway	5/110	396/17951	0.0963623	0.193803
AD	Total fatty acids	Positive regulation of cellular component biogenesis	6/110	515/17951	0.0968034	0.194356
AD	Total fatty acids	Regulation of response to wounding	3/110	179/17951	0.0974783	0.194356
AD	Total fatty acids	Proteolysis involved in protein catabolic process	8/110	765/17951	0.0976077	0.194356
AD	Total fatty acids	Peripheral nervous system development	2/110	86/17951	0.0976829	0.194356
AD	Total fatty acids	Reactive nitrogen species metabolic process	2/110	86/17951	0.0976829	0.194356
AD	Total fatty acids	Organ growth	3/110	180/17951	0.0987096	0.194356
AD	Total fatty acids	Cellular response to organic substance	17/110	1992/17951	0.0992381	0.194356
AD	Total fatty acids	C terminal protein amino acid modification	1/110	17/17951	0.099261	0.194356
AD	Total fatty acids	Cellular response to leptin stimulus	1/110	17/17951	0.099261	0.194356
AD	Total fatty acids	Cgmp metabolic process	1/110	17/17951	0.099261	0.194356
AD	Total fatty acids	Fatty acid homeostasis	1/110	17/17951	0.099261	0.194356
AD	Total fatty acids	Glial cell apoptotic process	1/110	17/17951	0.099261	0.194356
AD	Total fatty acids	Immunological synapse formation	1/110	17/17951	0.099261	0.194356
AD	Total fatty acids	Mammary gland epithelial cell differentiation	1/110	17/17951	0.099261	0.194356
AD	Total fatty acids	Modulation of process of another organism	1/110	17/17951	0.099261	0.194356
AD	Total fatty acids	Morphogenesis of an endothelium	1/110	17/17951	0.099261	0.194356
AD	Total fatty acids	Negative regulation of triglyceride metabolic process	1/110	17/17951	0.099261	0.194356
AD	Total fatty acids	Neurotransmitter gated ion channel clustering	1/110	17/17951	0.099261	0.194356
AD	Total fatty acids	Phospholipid homeostasis	1/110	17/17951	0.099261	0.194356
AD	Total fatty acids	Positive regulation of myotube differentiation	1/110	17/17951	0.099261	0.194356
AD	Total fatty acids	Positive regulation of vascular permeability	1/110	17/17951	0.099261	0.194356
AD	Total fatty acids	Regulation of amyloid fibril formation	1/110	17/17951	0.099261	0.194356
AD	Total fatty acids	Regulation of epidermal growth factor activated receptor activity	1/110	17/17951	0.099261	0.194356
AD	Total fatty acids	Regulation of golgi organization	1/110	17/17951	0.099261	0.194356
AD	Total fatty acids	Establishment of protein localization	15/110	1711/17951	0.0994939	0.194371
AD	Total fatty acids	T cell differentiation involved in immune response	2/110	87/17951	0.0995965	0.194371
AD	Total fatty acids	Vascular transport	2/110	87/17951	0.0995965	0.194371
AD	Total fatty acids	Embryonic placenta development	2/110	88/17951	0.101521	0.197476
AD	Total fatty acids	Positive regulation of peptidyl serine phosphorylation	2/110	88/17951	0.101521	0.197476
AD	Total fatty acids	Protein localization to vacuole	2/110	88/17951	0.101521	0.197476
AD	Total fatty acids	Mapk cascade	8/110	773/17951	0.10205	0.198289
AD	Total fatty acids	Mitochondrial transport	3/110	183/17951	0.102441	0.198824
AD	Total fatty acids	Response to oxidative stress	5/110	404/17951	0.102671	0.198824
AD	Total fatty acids	Connective tissue development	4/110	290/17951	0.102866	0.198824
AD	Total fatty acids	Monocarboxylic acid transport	3/110	184/17951	0.103698	0.198824
AD	Total fatty acids	Regulation of carbohydrate metabolic process	3/110	184/17951	0.103698	0.198824
AD	Total fatty acids	Aggrephagy	1/110	18/17951	0.104786	0.198824
AD	Total fatty acids	Cgas sting signaling pathway	1/110	18/17951	0.104786	0.198824
AD	Total fatty acids	Epithelial to mesenchymal transition involved in endocardial cushion formation	1/110	18/17951	0.104786	0.198824
AD	Total fatty acids	Hypersensitivity	1/110	18/17951	0.104786	0.198824
AD	Total fatty acids	Maintenance of cell polarity	1/110	18/17951	0.104786	0.198824
AD	Total fatty acids	Myelin maintenance	1/110	18/17951	0.104786	0.198824
AD	Total fatty acids	Negative regulation of defense response to virus	1/110	18/17951	0.104786	0.198824
AD	Total fatty acids	Negative regulation of sodium ion transport	1/110	18/17951	0.104786	0.198824
AD	Total fatty acids	Positive regulation of glycogen metabolic process	1/110	18/17951	0.104786	0.198824
AD	Total fatty acids	Positive regulation of vascular endothelial growth factor receptor signaling pathway	1/110	18/17951	0.104786	0.198824
AD	Total fatty acids	Regulation of catecholamine metabolic process	1/110	18/17951	0.104786	0.198824
AD	Total fatty acids	Regulation of hydrogen peroxide metabolic process	1/110	18/17951	0.104786	0.198824
AD	Total fatty acids	Regulation of plasminogen activation	1/110	18/17951	0.104786	0.198824
AD	Total fatty acids	Retinal metabolic process	1/110	18/17951	0.104786	0.198824
AD	Total fatty acids	Sphingolipid mediated signaling pathway	1/110	18/17951	0.104786	0.198824
AD	Total fatty acids	T helper 2 cell differentiation	1/110	18/17951	0.104786	0.198824
AD	Total fatty acids	Ureter development	1/110	18/17951	0.104786	0.198824
AD	Total fatty acids	Negative regulation of innate immune response	2/110	90/17951	0.1054	0.199351
AD	Total fatty acids	Regulation of leukocyte apoptotic process	2/110	90/17951	0.1054	0.199351
AD	Total fatty acids	Regulation of rho protein signal transduction	2/110	90/17951	0.1054	0.199351
AD	Total-FC	Protein lipid complex organization	7/156	54/17951	4.11225e-07	0.000776935
AD	Total-FC	Reverse cholesterol transport	5/156	20/17951	6.48584e-07	0.000776935
AD	Total-FC	Sterol transport	9/156	128/17951	1.77188e-06	0.00141502
AD	Total-FC	High density lipoprotein particle remodeling	4/156	17/17951	1.19594e-05	0.00716303
AD	Total-FC	Regulation of plasma lipoprotein particle levels	7/156	92/17951	1.54391e-05	0.00739774
AD	Total-FC	Sterol homeostasis	7/156	103/17951	3.2244e-05	0.012875
AD	Total-FC	Cholesterol efflux	6/156	74/17951	4.45136e-05	0.015235
AD	Total-FC	Regulation of sterol transport	6/156	77/17951	5.57642e-05	0.0160896
AD	Total-FC	Regulation of endocytosis	11/156	298/17951	6.05632e-05	0.0160896
AD	Total-FC	Positive regulation of endocytosis	8/156	157/17951	6.95395e-05	0.0160896
AD	Total-FC	Regulation of natural killer cell mediated immune response to tumor cell	3/156	10/17951	7.38735e-05	0.0160896
AD	Total-FC	Natural killer cell mediated immune response to tumor cell	3/156	11/17951	0.000100928	0.0195032
AD	Total-FC	Plasma lipoprotein particle clearance	5/156	55/17951	0.000113904	0.0195032
AD	Total-FC	Positive regulation of cellular component organization	23/156	1132/17951	0.000120813	0.0195032
AD	Total-FC	Protein lipid complex assembly	4/156	30/17951	0.000126111	0.0195032
AD	Total-FC	Regulation of organelle organization	24/156	1216/17951	0.000132054	0.0195032
AD	Total-FC	Negative regulation of response to stimulus	31/156	1789/17951	0.000139339	0.0195032
AD	Total-FC	High density lipoprotein particle assembly	3/156	13/17951	0.00017272	0.0195032
AD	Total-FC	Regulation of molecular function	33/156	1984/17951	0.000176726	0.0195032
AD	Total-FC	Lipid homeostasis	8/156	180/17951	0.000179697	0.0195032
AD	Total-FC	Regulation of binding	9/156	229/17951	0.000179925	0.0195032
AD	Total-FC	Organic hydroxy compound transport	10/156	286/17951	0.000204455	0.0195032
AD	Total-FC	Regulation of lipid localization	8/156	184/17951	0.00020881	0.0195032
AD	Total-FC	Negative regulation of cellular component organization	17/156	732/17951	0.000217271	0.0195032
AD	Total-FC	Negative regulation of fatty acid oxidation	3/156	14/17951	0.000218425	0.0195032
AD	Total-FC	Phospholipid efflux	3/156	14/17951	0.000218425	0.0195032
AD	Total-FC	Regulation of cilium assembly	6/156	99/17951	0.000225312	0.0195032
AD	Total-FC	Negative regulation of molecular function	17/156	735/17951	0.000227937	0.0195032
AD	Total-FC	Positive regulation of sterol transport	4/156	36/17951	0.000260307	0.0210592
AD	Total-FC	Regulation of phagocytosis	6/156	102/17951	0.000265041	0.0210592
AD	Total-FC	Negative regulation of signaling	27/156	1520/17951	0.000272492	0.0210592
AD	Total-FC	Protein containing complex remodeling	4/156	37/17951	0.000289897	0.0217041
AD	Total-FC	Tumor necrosis factor superfamily cytokine production	8/156	196/17951	0.000320218	0.0232477
AD	Total-FC	Triglyceride metabolic process	6/156	109/17951	0.000379236	0.0262995
AD	Total-FC	Regulation of lipid transport	7/156	153/17951	0.000384209	0.0262995
AD	Total-FC	Response to nutrient levels	13/156	500/17951	0.000432841	0.0288055
AD	Total-FC	Sterol metabolic process	7/156	157/17951	0.000448818	0.0290615
AD	Total-FC	Lipid metabolic process	25/156	1408/17951	0.000475788	0.0293216
AD	Total-FC	High density lipoprotein particle clearance	3/156	18/17951	0.000477314	0.0293216
AD	Total-FC	Negative regulation of endocytosis	5/156	77/17951	0.000555002	0.0324354
AD	Total-FC	Positive regulation of organelle organization	13/156	514/17951	0.000560928	0.0324354
AD	Total-FC	Response to oxygen containing compound	28/156	1678/17951	0.000568618	0.0324354
AD	Total-FC	Regulation of lipid metabolic process	10/156	327/17951	0.000588705	0.0328003
AD	Total-FC	Acylglycerol homeostasis	4/156	45/17951	0.000619681	0.0337415
AD	Total-FC	Response to nutrient	7/156	168/17951	0.000672123	0.0357837
AD	Total-FC	Positive regulation of multicellular organismal process	28/156	1701/17951	0.000704293	0.0366812
AD	Total-FC	Regulation of catalytic activity	24/156	1373/17951	0.000778925	0.0397051
AD	Total-FC	Cellular catabolic process	21/156	1142/17951	0.000905309	0.045186
AD	Total-FC	Negative regulation of kinase activity	7/156	178/17951	0.00094431	0.0461708
AD	Total-FC	Positive regulation of epithelial cell migration	7/156	179/17951	0.000975702	0.0467515
AD	Total-FC	Mitochondrion localization	4/156	52/17951	0.0010742	0.0470335
AD	Total-FC	Positive regulation of endothelial cell migration	6/156	133/17951	0.00108302	0.0470335
AD	Total-FC	Activation of transmembrane receptor protein tyrosine kinase activity	2/156	6/17951	0.00110012	0.0470335
AD	Total-FC	Low density lipoprotein receptor particle metabolic process	2/156	6/17951	0.00110012	0.0470335
AD	Total-FC	Neural crest cell fate commitment	2/156	6/17951	0.00110012	0.0470335
AD	Total-FC	Stem cell fate specification	2/156	6/17951	0.00110012	0.0470335
AD	Total-FC	Cellular response to molecule of bacterial origin	8/156	238/17951	0.00114446	0.0470335
AD	Total-FC	Negative regulation of coagulation	4/156	53/17951	0.00115411	0.0470335
AD	Total-FC	Import into cell	18/156	926/17951	0.00115827	0.0470335
AD	Total-FC	Regulation of cholesterol efflux	4/156	54/17951	0.00123809	0.0489315
AD	Total-FC	Non canonical nf kappab signal transduction	6/156	137/17951	0.00126188	0.0489315
AD	Total-FC	Positive regulation of monooxygenase activity	3/156	25/17951	0.00128671	0.0489315
AD	Total-FC	Regulation of response to tumor cell	3/156	25/17951	0.00128671	0.0489315
AD	Total-FC	Neutral lipid metabolic process	6/156	138/17951	0.00130993	0.0490363
AD	Total-FC	Intracellular signaling cassette	30/156	1952/17951	0.00134703	0.0496492
AD	Total-FC	Response to molecule of bacterial origin	10/156	369/17951	0.00147022	0.0502584
AD	Total-FC	Camp mediated signaling	4/156	57/17951	0.0015156	0.0502584
AD	Total-FC	Positive regulation of cytokine production	12/156	504/17951	0.00153049	0.0502584
AD	Total-FC	Apolipoprotein a i mediated signaling pathway	2/156	7/17951	0.00153138	0.0502584
AD	Total-FC	Macrophage colony stimulating factor production	2/156	7/17951	0.00153138	0.0502584
AD	Total-FC	Positive regulation of natural killer cell mediated immune response to tumor cell	2/156	7/17951	0.00153138	0.0502584
AD	Total-FC	Positive regulation of receptor catabolic process	2/156	7/17951	0.00153138	0.0502584
AD	Total-FC	Triglyceride rich lipoprotein particle clearance	2/156	7/17951	0.00153138	0.0502584
AD	Total-FC	Positive regulation of cholesterol efflux	3/156	27/17951	0.00161568	0.0523086
AD	Total-FC	Cilium organization	11/156	443/17951	0.00172625	0.0551429
AD	Total-FC	Triglyceride catabolic process	3/156	28/17951	0.00179811	0.0557367
AD	Total-FC	Regulation of transport	26/156	1633/17951	0.00180019	0.0557367
AD	Total-FC	Cell activation	20/156	1126/17951	0.00182493	0.0557367
AD	Total-FC	Membrane organization	16/156	809/17951	0.00183789	0.0557367
AD	Total-FC	Regulation of kinase activity	12/156	519/17951	0.00195475	0.0578735
AD	Total-FC	Immune response to tumor cell	3/156	29/17951	0.00199288	0.0578735
AD	Total-FC	Positive regulation of antigen receptor mediated signaling pathway	3/156	29/17951	0.00199288	0.0578735
AD	Total-FC	Positive regulation of amyloid beta clearance	2/156	8/17951	0.0020302	0.0578735
AD	Total-FC	Regulation of cdc42 protein signal transduction	2/156	8/17951	0.0020302	0.0578735
AD	Total-FC	Phospholipid transport	5/156	103/17951	0.00205329	0.0578735
AD	Total-FC	Cellular response to biotic stimulus	8/156	265/17951	0.00225027	0.0626882
AD	Total-FC	Peptidyl threonine modification	5/156	106/17951	0.00232814	0.0629585
AD	Total-FC	Regulation of cellular catabolic process	11/156	462/17951	0.0023938	0.0629585
AD	Total-FC	Negative regulation of amyloid precursor protein catabolic process	3/156	31/17951	0.00242064	0.0629585
AD	Total-FC	Negative regulation of transferase activity	7/156	210/17951	0.00243194	0.0629585
AD	Total-FC	Glycerolipid catabolic process	4/156	65/17951	0.00246211	0.0629585
AD	Total-FC	Negative regulation of lipid localization	4/156	65/17951	0.00246211	0.0629585
AD	Total-FC	Acute inflammatory response	5/156	108/17951	0.00252566	0.0629585
AD	Total-FC	Camp catabolic process	2/156	9/17951	0.00259539	0.0629585
AD	Total-FC	Cholesterol catabolic process	2/156	9/17951	0.00259539	0.0629585
AD	Total-FC	Regulation of monoatomic ion transport	11/156	467/17951	0.0026005	0.0629585
AD	Total-FC	Membrane invagination	4/156	66/17951	0.00260347	0.0629585
AD	Total-FC	Regulation of lipid catabolic process	4/156	66/17951	0.00260347	0.0629585
AD	Total-FC	Regulation of oxidoreductase activity	4/156	66/17951	0.00260347	0.0629585
AD	Total-FC	Negative regulation of binding	5/156	109/17951	0.00262885	0.0629585
AD	Total-FC	Nucleus localization	3/156	32/17951	0.00265416	0.0629585
AD	Total-FC	Negative regulation of multicellular organismal process	21/156	1248/17951	0.00268865	0.0631513
AD	Total-FC	Positive regulation of transport	16/156	844/17951	0.0028052	0.0648969
AD	Total-FC	Response to oxidative stress	10/156	404/17951	0.0028441	0.0648969
AD	Total-FC	Positive regulation of lipid localization	5/156	111/17951	0.00284437	0.0648969
AD	Total-FC	Positive regulation of catalytic activity	16/156	846/17951	0.00287132	0.0648969
AD	Total-FC	Establishment of mitochondrion localization	3/156	33/17951	0.00290113	0.0649578
AD	Total-FC	Macrophage activation	5/156	112/17951	0.00295678	0.0649893
AD	Total-FC	Negative regulation of lipid metabolic process	5/156	112/17951	0.00295678	0.0649893
AD	Total-FC	Negative regulation of amide metabolic process	3/156	34/17951	0.00316178	0.0666229
AD	Total-FC	Regulation of fatty acid oxidation	3/156	34/17951	0.00316178	0.0666229
AD	Total-FC	Positive regulation of tumor necrosis factor superfamily cytokine production	5/156	114/17951	0.0031912	0.0666229
AD	Total-FC	Regulation of antigen receptor mediated signaling pathway	4/156	70/17951	0.00322468	0.0666229
AD	Total-FC	Protein poly adp ribosylation	2/156	10/17951	0.00322577	0.0666229
AD	Total-FC	Stem cell fate commitment	2/156	10/17951	0.00322577	0.0666229
AD	Total-FC	Type ii hypersensitivity	2/156	10/17951	0.00322577	0.0666229
AD	Total-FC	Fatty acid biosynthetic process	6/156	166/17951	0.00331801	0.0673275
AD	Total-FC	Endocytosis	14/156	703/17951	0.00332336	0.0673275
AD	Total-FC	Regulation of transferase activity	13/156	628/17951	0.00334419	0.0673275
AD	Total-FC	Cellular lipid metabolic process	18/156	1026/17951	0.00353389	0.0701275
AD	Total-FC	Monocarboxylic acid biosynthetic process	7/156	225/17951	0.00356463	0.0701275
AD	Total-FC	Lipid catabolic process	9/156	350/17951	0.00357108	0.0701275
AD	Total-FC	Leukocyte apoptotic process	5/156	118/17951	0.00369979	0.0713409
AD	Total-FC	Negative regulation of telomere maintenance	3/156	36/17951	0.00372509	0.0713409
AD	Total-FC	Plasma membrane organization	6/156	170/17951	0.00372926	0.0713409
AD	Total-FC	Positive regulation of phagocytosis	4/156	73/17951	0.00375198	0.0713409
AD	Total-FC	Protein auto adp ribosylation	2/156	11/17951	0.00392018	0.0726104
AD	Total-FC	Regulation of receptor catabolic process	2/156	11/17951	0.00392018	0.0726104
AD	Total-FC	Regulation of coagulation	4/156	74/17951	0.00393998	0.0726104
AD	Total-FC	Regulation of dna binding	4/156	74/17951	0.00393998	0.0726104
AD	Total-FC	Regulation of cell projection assembly	7/156	231/17951	0.00411587	0.075273
AD	Total-FC	Regulation of response to external stimulus	19/156	1130/17951	0.00433836	0.0777001
AD	Total-FC	Neutral lipid catabolic process	3/156	38/17951	0.00434588	0.0777001
AD	Total-FC	Positive regulation of oxidoreductase activity	3/156	38/17951	0.00434588	0.0777001
AD	Total-FC	Negative regulation of organelle organization	9/156	363/17951	0.00452731	0.0783653
AD	Total-FC	Smooth muscle cell proliferation	6/156	177/17951	0.00453845	0.0783653
AD	Total-FC	Negative regulation of wound healing	4/156	77/17951	0.00454202	0.0783653
AD	Total-FC	Positive regulation of lipid metabolic process	5/156	124/17951	0.00456811	0.0783653
AD	Total-FC	Regulation of protein binding	5/156	124/17951	0.00456811	0.0783653
AD	Total-FC	Lipid localization	11/156	504/17951	0.00462068	0.0783653
AD	Total-FC	Regulation of endothelial cell migration	7/156	236/17951	0.00462271	0.0783653
AD	Total-FC	Monocyte activation	2/156	12/17951	0.00467747	0.0783653
AD	Total-FC	Triglyceride rich lipoprotein particle remodeling	2/156	12/17951	0.00467747	0.0783653
AD	Total-FC	Pancreas development	4/156	78/17951	0.0047557	0.0788563
AD	Total-FC	Regulation of epithelial cell migration	8/156	300/17951	0.00477261	0.0788563
AD	Total-FC	Cellular lipid catabolic process	7/156	239/17951	0.00494865	0.0812049
AD	Total-FC	Regulation of monooxygenase activity	3/156	40/17951	0.00502581	0.0817912
AD	Total-FC	T cell activation involved in immune response	5/156	127/17951	0.00505265	0.0817912
AD	Total-FC	Negative regulation of catalytic activity	10/156	439/17951	0.00509617	0.081942
AD	Total-FC	Phagocytosis	7/156	241/17951	0.00517536	0.0826605
AD	Total-FC	Inflammatory response	16/156	903/17951	0.00537689	0.0838758
AD	Total-FC	Cellular response to lipoprotein particle stimulus	3/156	41/17951	0.00538842	0.0838758
AD	Total-FC	Positive regulation of cellular component biogenesis	11/156	515/17951	0.00541638	0.0838758
AD	Total-FC	Lymphocyte apoptotic process	4/156	81/17951	0.00543706	0.0838758
AD	Total-FC	Positive regulation of cytoskeleton organization	6/156	184/17951	0.00547038	0.0838758
AD	Total-FC	Negative regulation of fibrinolysis	2/156	13/17951	0.00549652	0.0838758
AD	Total-FC	Regulation of dendritic spine maintenance	2/156	13/17951	0.00549652	0.0838758
AD	Total-FC	Lipid biosynthetic process	14/156	747/17951	0.00564984	0.0856698
AD	Total-FC	Negative regulation of fatty acid metabolic process	3/156	42/17951	0.00576637	0.0859556
AD	Total-FC	Regulation of protein localization to cell surface	3/156	42/17951	0.00576637	0.0859556
AD	Total-FC	Myeloid leukocyte activation	7/156	246/17951	0.00577632	0.0859556
AD	Total-FC	Regulation of vesicle mediated transport	11/156	521/17951	0.00589402	0.0865668
AD	Total-FC	Negative regulation of phosphorylation	8/156	311/17951	0.00589994	0.0865668
AD	Total-FC	Intrinsic apoptotic signaling pathway by p53 class mediator	4/156	83/17951	0.0059258	0.0865668
AD	Total-FC	Adhesion of symbiont to host	2/156	14/17951	0.0063762	0.0913372
AD	Total-FC	Cyclic nucleotide catabolic process	2/156	14/17951	0.0063762	0.0913372
AD	Total-FC	Positive regulation of nitric oxide synthase activity	2/156	14/17951	0.0063762	0.0913372
AD	Total-FC	Regulation of organelle assembly	7/156	251/17951	0.00642811	0.0913372
AD	Total-FC	Regulation of sodium ion transport	4/156	85/17951	0.00644297	0.0913372
AD	Total-FC	Epithelial tube formation	5/156	135/17951	0.00652136	0.0914991
AD	Total-FC	Sodium ion transport	7/156	252/17951	0.00656479	0.0914991
AD	Total-FC	Endocrine pancreas development	3/156	44/17951	0.00656896	0.0914991
AD	Total-FC	Positive regulation of lipid transport	4/156	86/17951	0.00671243	0.092957
AD	Total-FC	Response to tumor cell	3/156	45/17951	0.00699391	0.0962985
AD	Total-FC	Endomembrane system organization	12/156	611/17951	0.00715444	0.0973348
AD	Total-FC	Response to lipid	16/156	932/17951	0.00721332	0.0973348
AD	Total-FC	Negative regulation of androgen receptor signaling pathway	2/156	15/17951	0.00731541	0.0973348
AD	Total-FC	Neural crest formation	2/156	15/17951	0.00731541	0.0973348
AD	Total-FC	Positive regulation of response to tumor cell	2/156	15/17951	0.00731541	0.0973348
AD	Total-FC	Regulation of phospholipid transport	2/156	15/17951	0.00731541	0.0973348
AD	Total-FC	Negative regulation of map kinase activity	3/156	46/17951	0.00743483	0.0973348
AD	Total-FC	Negative regulation of type i interferon production	3/156	46/17951	0.00743483	0.0973348
AD	Total-FC	Regulation of triglyceride metabolic process	3/156	46/17951	0.00743483	0.0973348
AD	Total-FC	Cellular response to lipid	12/156	616/17951	0.00761039	0.0990918
AD	Total-FC	Regulation of leukocyte apoptotic process	4/156	90/17951	0.00786474	0.101039
AD	Total-FC	Acute phase response	3/156	47/17951	0.00789184	0.101039
AD	Total-FC	Negative regulation of lipid transport	3/156	47/17951	0.00789184	0.101039
AD	Total-FC	Positive regulation of protein containing complex assembly	6/156	199/17951	0.00792862	0.101039
AD	Total-FC	Positive regulation of signaling	26/156	1828/17951	0.00806541	0.102238
AD	Total-FC	Steroid metabolic process	8/156	330/17951	0.00831174	0.102944
AD	Total-FC	Low density lipoprotein particle remodeling	2/156	16/17951	0.00831308	0.102944
AD	Total-FC	Phosphatidylcholine catabolic process	2/156	16/17951	0.00831308	0.102944
AD	Total-FC	Positive regulation of membrane protein ectodomain proteolysis	2/156	16/17951	0.00831308	0.102944
AD	Total-FC	T helper 1 type immune response	3/156	48/17951	0.00836509	0.102944
AD	Total-FC	Regulation of protein serine threonine kinase activity	7/156	264/17951	0.00837886	0.102944
AD	Total-FC	Fatty acid metabolic process	9/156	401/17951	0.00849403	0.103826
AD	Total-FC	Central nervous system development	17/156	1037/17951	0.00879348	0.106594
AD	Total-FC	Negative regulation of protein serine threonine kinase activity	4/156	93/17951	0.00880942	0.106594
AD	Total-FC	Positive regulation of protein catabolic process	6/156	204/17951	0.00890125	0.107163
AD	Total-FC	Organelle assembly	17/156	1040/17951	0.00903517	0.108232
AD	Total-FC	Response to reactive oxygen species	6/156	205/17951	0.00910558	0.108475
AD	Total-FC	Phagocytosis engulfment	3/156	50/17951	0.00936077	0.108475
AD	Total-FC	Cdc42 protein signal transduction	2/156	17/17951	0.00936811	0.108475
AD	Total-FC	Morphogenesis of an endothelium	2/156	17/17951	0.00936811	0.108475
AD	Total-FC	Phospholipid homeostasis	2/156	17/17951	0.00936811	0.108475
AD	Total-FC	Phosphorylation	21/156	1394/17951	0.00938171	0.108475
AD	Total-FC	Cell projection assembly	12/156	634/17951	0.00944434	0.108475
AD	Total-FC	Positive regulation of gene expression	19/156	1218/17951	0.00944822	0.108475
AD	Total-FC	Negative regulation of chromosome organization	4/156	95/17951	0.00947867	0.108475
AD	Total-FC	Leukocyte mediated cytotoxicity	5/156	148/17951	0.00950828	0.108475
AD	Total-FC	Endothelial cell proliferation	6/156	208/17951	0.00973874	0.110423
AD	Total-FC	Regulation of mitochondrion organization	5/156	149/17951	0.00977121	0.110423
AD	Total-FC	Regulation of t cell mediated cytotoxicity	3/156	51/17951	0.00988343	0.111167
AD	Total-FC	Morphogenesis of embryonic epithelium	5/156	150/17951	0.0100391	0.111868
AD	Total-FC	Tube formation	5/156	150/17951	0.0100391	0.111868
AD	Total-FC	Regulation of signaling receptor activity	4/156	97/17951	0.0101802	0.112915
AD	Total-FC	Positive regulation of intracellular signal transduction	17/156	1056/17951	0.0104159	0.113093
AD	Total-FC	Regulation of chondrocyte differentiation	3/156	52/17951	0.0104228	0.113093
AD	Total-FC	Hypersensitivity	2/156	18/17951	0.0104795	0.113093
AD	Total-FC	Negative regulation of platelet activation	2/156	18/17951	0.0104795	0.113093
AD	Total-FC	Regulation of fibrinolysis	2/156	18/17951	0.0104795	0.113093
AD	Total-FC	Ureter development	2/156	18/17951	0.0104795	0.113093
AD	Total-FC	Cytokine production	15/156	888/17951	0.0105666	0.113522
AD	Total-FC	Activation of gtpase activity	4/156	99/17951	0.0109145	0.116601
AD	Total-FC	Negative regulation of protein modification process	9/156	418/17951	0.0109505	0.116601
AD	Total-FC	Negative regulation of response to wounding	4/156	100/17951	0.0112942	0.119728
AD	Total-FC	Regulation of g protein coupled receptor signaling pathway	5/156	155/17951	0.0114545	0.120265
AD	Total-FC	Regulation of natural killer cell mediated immunity	3/156	54/17951	0.0115519	0.120265
AD	Total-FC	Positive regulation of t cell receptor signaling pathway	2/156	19/17951	0.0116461	0.120265
AD	Total-FC	Regulation of amyloid beta clearance	2/156	19/17951	0.0116461	0.120265
AD	Total-FC	Regulation of cholesterol storage	2/156	19/17951	0.0116461	0.120265
AD	Total-FC	Regulation of tolerance induction	2/156	19/17951	0.0116461	0.120265
AD	Total-FC	Peptidyl serine modification	7/156	283/17951	0.0119712	0.123092
AD	Total-FC	Lymphocyte activation involved in immune response	6/156	218/17951	0.0120761	0.12326
AD	Total-FC	Phospholipid catabolic process	3/156	55/17951	0.0121418	0.12326
AD	Total-FC	Regulation of amyloid precursor protein catabolic process	3/156	55/17951	0.0121418	0.12326
AD	Total-FC	Neural tube development	5/156	158/17951	0.012366	0.12448
AD	Total-FC	Organophosphate ester transport	5/156	158/17951	0.012366	0.12448
AD	Total-FC	Positive regulation of molecular function	18/156	1165/17951	0.0125458	0.125761
AD	Total-FC	Lipopolysaccharide mediated signaling pathway	3/156	56/17951	0.0127488	0.125822
AD	Total-FC	Labyrinthine layer blood vessel development	2/156	20/17951	0.0128669	0.125822
AD	Total-FC	Neutrophil homeostasis	2/156	20/17951	0.0128669	0.125822
AD	Total-FC	Peptide catabolic process	2/156	20/17951	0.0128669	0.125822
AD	Total-FC	Regulation of defense response to bacterium	2/156	20/17951	0.0128669	0.125822
AD	Total-FC	Regulation of monocyte differentiation	2/156	20/17951	0.0128669	0.125822
AD	Total-FC	Response to bacterium	13/156	745/17951	0.0132165	0.128715
AD	Total-FC	Endothelial cell migration	7/156	289/17951	0.0133075	0.129077
AD	Total-FC	Regulation of immune system process	23/156	1626/17951	0.0134675	0.130102
AD	Total-FC	Negative regulation of response to external stimulus	9/156	433/17951	0.0135314	0.130194
AD	Total-FC	Positive regulation of cellular catabolic process	6/156	224/17951	0.0136545	0.130853
AD	Total-FC	Regulation of response to stress	21/156	1448/17951	0.0139938	0.131824
AD	Total-FC	T cell apoptotic process	3/156	58/17951	0.0140141	0.131824
AD	Total-FC	Calcium ion transmembrane transport via high voltage gated calcium channel	2/156	21/17951	0.014141	0.131824
AD	Total-FC	Negative regulation of cilium assembly	2/156	21/17951	0.014141	0.131824
AD	Total-FC	Positive regulation of protein localization to cell surface	2/156	21/17951	0.014141	0.131824
AD	Total-FC	Positive regulation of stem cell differentiation	2/156	21/17951	0.014141	0.131824
AD	Total-FC	Regulation of cell cell adhesion mediated by cadherin	2/156	21/17951	0.014141	0.131824
AD	Total-FC	Regulation of lymphocyte apoptotic process	3/156	59/17951	0.0146725	0.136249
AD	Total-FC	Positive regulation of transferase activity	8/156	366/17951	0.014816	0.137051
AD	Total-FC	Regulation of non canonical nf kappab signal transduction	4/156	109/17951	0.0150969	0.139111
AD	Total-FC	Dendritic spine maintenance	2/156	22/17951	0.0154673	0.140365
AD	Total-FC	Intestinal lipid absorption	2/156	22/17951	0.0154673	0.140365
AD	Total-FC	Negative regulation of phagocytosis	2/156	22/17951	0.0154673	0.140365
AD	Total-FC	Positive regulation of triglyceride metabolic process	2/156	22/17951	0.0154673	0.140365
AD	Total-FC	Myeloid cell differentiation	9/156	444/17951	0.0156936	0.141881
AD	Total-FC	Mitochondrion organization	10/156	521/17951	0.0157722	0.142056
AD	Total-FC	Cellular response to oxygen containing compound	18/156	1195/17951	0.0159019	0.142688
AD	Total-FC	Macrophage migration	3/156	61/17951	0.0160413	0.142868
AD	Total-FC	T cell mediated cytotoxicity	3/156	61/17951	0.0160413	0.142868
AD	Total-FC	Alcohol metabolic process	8/156	372/17951	0.0161838	0.143604
AD	Total-FC	Epidermal growth factor receptor signaling pathway	4/156	112/17951	0.0165234	0.145714
AD	Total-FC	Regulation of cell projection organization	12/156	685/17951	0.0165433	0.145714
AD	Total-FC	Negative regulation of phosphorus metabolic process	8/156	374/17951	0.0166595	0.145759
AD	Total-FC	Regulation of macrophage activation	3/156	62/17951	0.0167517	0.145759
AD	Total-FC	Camp metabolic process	2/156	23/17951	0.0168448	0.145759
AD	Total-FC	Negative regulation of muscle contraction	2/156	23/17951	0.0168448	0.145759
AD	Total-FC	Regulation of cellular component biogenesis	16/156	1026/17951	0.0168666	0.145759
AD	Total-FC	Hemostasis	6/156	235/17951	0.0169135	0.145759
AD	Total-FC	Lipid oxidation	4/156	113/17951	0.017017	0.146126
AD	Total-FC	Regulation of intracellular signal transduction	25/156	1853/17951	0.0173696	0.148125
AD	Total-FC	Mapk cascade	13/156	773/17951	0.0174279	0.148125
AD	Total-FC	Negative regulation of small molecule metabolic process	4/156	114/17951	0.0175197	0.148125
AD	Total-FC	Regulation of cell killing	4/156	114/17951	0.0175197	0.148125
AD	Total-FC	Organophosphate catabolic process	6/156	237/17951	0.0175589	0.148125
AD	Total-FC	Adenylate cyclase activating adrenergic receptor signaling pathway	2/156	24/17951	0.0182726	0.153067
AD	Total-FC	Regulation of b cell receptor signaling pathway	2/156	24/17951	0.0182726	0.153067
AD	Total-FC	Adaptive immune response based on somatic recombination of immune receptors built from immunoglobulin superfamily domains	8/156	381/17951	0.0184039	0.15363
AD	Total-FC	Myeloid leukocyte differentiation	6/156	240/17951	0.0185585	0.154383
AD	Total-FC	Amyloid beta metabolic process	3/156	65/17951	0.0189875	0.156323
AD	Total-FC	Interleukin 10 production	3/156	65/17951	0.0189875	0.156323
AD	Total-FC	Interleukin 2 production	3/156	65/17951	0.0189875	0.156323
AD	Total-FC	Negative regulation of transport	9/156	460/17951	0.0192794	0.15734
AD	Total-FC	Signal transduction by p53 class mediator	5/156	178/17951	0.0197193	0.15734
AD	Total-FC	Tissue migration	8/156	386/17951	0.0197278	0.15734
AD	Total-FC	Cholesterol storage	2/156	25/17951	0.0197496	0.15734
AD	Total-FC	Nuclear migration	2/156	25/17951	0.0197496	0.15734
AD	Total-FC	Regulation of nitric oxide synthase activity	2/156	25/17951	0.0197496	0.15734
AD	Total-FC	Steroid catabolic process	2/156	25/17951	0.0197496	0.15734
AD	Total-FC	Negative regulation of g protein coupled receptor signaling pathway	3/156	66/17951	0.0197677	0.15734
AD	Total-FC	Positive regulation of non canonical nf kappab signal transduction	3/156	66/17951	0.0197677	0.15734
AD	Total-FC	Regulation of morphogenesis of an epithelium	3/156	66/17951	0.0197677	0.15734
AD	Total-FC	Cellular response to retinoic acid	3/156	67/17951	0.0205654	0.162073
AD	Total-FC	Long chain fatty acid transport	3/156	67/17951	0.0205654	0.162073
AD	Total-FC	Secretory granule organization	3/156	67/17951	0.0205654	0.162073
AD	Total-FC	Regulation of response to biotic stimulus	10/156	545/17951	0.020858	0.163841
AD	Total-FC	Regulation of telomere capping	2/156	26/17951	0.0212749	0.165959
AD	Total-FC	Amyloid precursor protein catabolic process	3/156	68/17951	0.0213806	0.165959
AD	Total-FC	Protein localization to cell surface	3/156	68/17951	0.0213806	0.165959
AD	Total-FC	Regulation of supramolecular fiber organization	8/156	392/17951	0.0214047	0.165959
AD	Total-FC	Muscle cell proliferation	6/156	250/17951	0.0221709	0.171345
AD	Total-FC	Response to light stimulus	7/156	321/17951	0.0222902	0.171601
AD	Total-FC	Positive regulation of mapk cascade	9/156	473/17951	0.0226048	0.171601
AD	Total-FC	Establishment of mitochondrion localization microtubule mediated	2/156	27/17951	0.0228477	0.171601
AD	Total-FC	Fibrinolysis	2/156	27/17951	0.0228477	0.171601
AD	Total-FC	Positive regulation of receptor internalization	2/156	27/17951	0.0228477	0.171601
AD	Total-FC	Regulation of membrane protein ectodomain proteolysis	2/156	27/17951	0.0228477	0.171601
AD	Total-FC	Telencephalon glial cell migration	2/156	27/17951	0.0228477	0.171601
AD	Total-FC	Blood vessel endothelial cell migration	5/156	185/17951	0.0228506	0.171601
AD	Total-FC	Erk1 and erk2 cascade	7/156	323/17951	0.0229635	0.171601
AD	Total-FC	Regulation of protein containing complex disassembly	4/156	124/17951	0.0230596	0.171601
AD	Total-FC	Negative regulation of protein binding	3/156	70/17951	0.0230635	0.171601
AD	Total-FC	Negative regulation of smooth muscle cell proliferation	3/156	70/17951	0.0230635	0.171601
AD	Total-FC	Regulation of calcium ion transport	6/156	253/17951	0.0233411	0.173128
AD	Total-FC	Monocarboxylic acid metabolic process	11/156	639/17951	0.0239004	0.176729
AD	Total-FC	Negative regulation of lipid catabolic process	2/156	28/17951	0.0244669	0.178169
AD	Total-FC	Negative regulation of mirna metabolic process	2/156	28/17951	0.0244669	0.178169
AD	Total-FC	Negative regulation of telomere maintenance via telomere lengthening	2/156	28/17951	0.0244669	0.178169
AD	Total-FC	Receptor catabolic process	2/156	28/17951	0.0244669	0.178169
AD	Total-FC	Regulation of protein polyubiquitination	2/156	28/17951	0.0244669	0.178169
AD	Total-FC	Regulation of cartilage development	3/156	72/17951	0.0248166	0.179623
AD	Total-FC	Regulation of intracellular steroid hormone receptor signaling pathway	3/156	72/17951	0.0248166	0.179623
AD	Total-FC	Regulation of myeloid leukocyte differentiation	4/156	127/17951	0.0249067	0.179733
AD	Total-FC	Regulation of phosphorylation	15/156	987/17951	0.0250291	0.180073
AD	Total-FC	Positive regulation of protein localization	9/156	482/17951	0.0251363	0.180303
AD	Total-FC	Regulation of cellular localization	15/156	988/17951	0.0252271	0.180415
AD	Total-FC	Protein localization to mitochondrion	4/156	128/17951	0.0255417	0.182121
AD	Total-FC	Positive regulation of interleukin 1 production	3/156	73/17951	0.0257193	0.182843
AD	Total-FC	Acute inflammatory response to antigenic stimulus	2/156	29/17951	0.0261316	0.183058
AD	Total-FC	Myeloid dendritic cell activation	2/156	29/17951	0.0261316	0.183058
AD	Total-FC	Negative regulation of cell killing	2/156	29/17951	0.0261316	0.183058
AD	Total-FC	Positive regulation of natural killer cell mediated cytotoxicity	2/156	29/17951	0.0261316	0.183058
AD	Total-FC	Regulation of androgen receptor signaling pathway	2/156	29/17951	0.0261316	0.183058
AD	Total-FC	Dna biosynthetic process	5/156	192/17951	0.026288	0.183617
AD	Total-FC	Interleukin 1 production	4/156	130/17951	0.0268408	0.186933
AD	Total-FC	Epithelial tube morphogenesis	7/156	335/17951	0.0273006	0.186945
AD	Total-FC	Organic acid biosynthetic process	7/156	335/17951	0.0273006	0.186945
AD	Total-FC	Cell projection organization	22/156	1644/17951	0.027415	0.186945
AD	Total-FC	Fatty acid beta oxidation	3/156	75/17951	0.0275773	0.186945
AD	Total-FC	Positive regulation of response to external stimulus	11/156	654/17951	0.0277028	0.186945
AD	Total-FC	Acrosome assembly	2/156	30/17951	0.027841	0.186945
AD	Total-FC	Negative regulation of dna binding	2/156	30/17951	0.027841	0.186945
AD	Total-FC	Negative regulation of sterol transport	2/156	30/17951	0.027841	0.186945
AD	Total-FC	Positive regulation of coagulation	2/156	30/17951	0.027841	0.186945
AD	Total-FC	Positive regulation of macrophage activation	2/156	30/17951	0.027841	0.186945
AD	Total-FC	Regulation of mitochondrial fission	2/156	30/17951	0.027841	0.186945
AD	Total-FC	Tolerance induction	2/156	30/17951	0.027841	0.186945
AD	Total-FC	Lipid modification	5/156	195/17951	0.027857	0.186945
AD	Total-FC	Homeostatic process	23/156	1744/17951	0.0281812	0.188593
AD	Total-FC	Actin polymerization or depolymerization	5/156	196/17951	0.028393	0.189215
AD	Total-FC	Intracellular transport	19/156	1368/17951	0.0284321	0.189215
AD	Total-FC	Phosphatidylcholine metabolic process	3/156	76/17951	0.0285325	0.189357
AD	Total-FC	Positive regulation of programmed cell death	10/156	575/17951	0.0287888	0.189969
AD	Total-FC	Erbb signaling pathway	4/156	133/17951	0.0288626	0.189969
AD	Total-FC	Regulation of map kinase activity	4/156	133/17951	0.0288626	0.189969
AD	Total-FC	Immune response regulating signaling pathway	10/156	577/17951	0.0293846	0.19261
AD	Total-FC	Activation of protein kinase activity	3/156	77/17951	0.0295051	0.19261
AD	Total-FC	Positive regulation of type ii interferon production	3/156	77/17951	0.0295051	0.19261
AD	Total-FC	Positive regulation of cilium assembly	2/156	31/17951	0.0295941	0.192667
AD	Total-FC	Regulation of programmed cell death	21/156	1566/17951	0.0303269	0.196902
AD	Total-FC	Negative regulation of protein ubiquitination	3/156	78/17951	0.030495	0.197087
AD	Total-FC	Immune system development	5/156	200/17951	0.0306022	0.197087
AD	Total-FC	Positive regulation of erk1 and erk2 cascade	5/156	200/17951	0.0306022	0.197087
AD	Total-FC	Regulation of wnt signaling pathway	7/156	344/17951	0.0308988	0.198406
AD	Total-FC	Endocrine system development	4/156	136/17951	0.0309727	0.198406
AD	Total-FC	Camera type eye photoreceptor cell differentiation	2/156	32/17951	0.0313901	0.199137
AD	Total-FC	Mature b cell differentiation involved in immune response	2/156	32/17951	0.0313901	0.199137
AD	Total-FC	Placenta blood vessel development	2/156	32/17951	0.0313901	0.199137
AD	Total-FC	Regulation of anatomical structure size	9/156	502/17951	0.0314737	0.199137
AD	Total-FC	Positive regulation of blood vessel endothelial cell migration	3/156	79/17951	0.0315024	0.199137
AD	Total-FC	Mammary gland development	4/156	137/17951	0.0316957	0.199355
AD	Total-FC	Regulation of protein containing complex assembly	8/156	423/17951	0.0317032	0.199355
AD	XXL-VLDL-L	Cellular response to lipid	13/83	616/17951	4.69507e-06	0.00282444
AD	XXL-VLDL-L	Intracellular signaling cassette	24/83	1952/17951	5.03206e-06	0.00282444
AD	XXL-VLDL-L	Phospholipid catabolic process	5/83	55/17951	5.42795e-06	0.00282444
AD	XXL-VLDL-L	Regulation of natural killer cell mediated immune response to tumor cell	3/83	10/17951	1.11735e-05	0.00436062
AD	XXL-VLDL-L	Natural killer cell mediated immune response to tumor cell	3/83	11/17951	1.53123e-05	0.00461236
AD	XXL-VLDL-L	Glycerophospholipid catabolic process	4/83	34/17951	1.77279e-05	0.00461236
AD	XXL-VLDL-L	Regulation of molecular function	23/83	1984/17951	2.21404e-05	0.00493747
AD	XXL-VLDL-L	Cellular response to biotic stimulus	8/83	265/17951	3.07677e-05	0.00580066
AD	XXL-VLDL-L	Phospholipid efflux	3/83	14/17951	3.34428e-05	0.00580066
AD	XXL-VLDL-L	Regulation of catalytic activity	18/83	1373/17951	4.46889e-05	0.00697617
AD	XXL-VLDL-L	High density lipoprotein particle remodeling	3/83	17/17951	6.18524e-05	0.00877771
AD	XXL-VLDL-L	Response to lipid	14/83	932/17951	8.71528e-05	0.0106799
AD	XXL-VLDL-L	Reverse cholesterol transport	3/83	20/17951	0.00010266	0.0106799
AD	XXL-VLDL-L	Protein lipid complex organization	4/83	54/17951	0.000112689	0.0106799
AD	XXL-VLDL-L	Regulation of natural killer cell mediated immunity	4/83	54/17951	0.000112689	0.0106799
AD	XXL-VLDL-L	Phospholipid transport	5/83	103/17951	0.000114846	0.0106799
AD	XXL-VLDL-L	Cellular response to molecule of bacterial origin	7/83	238/17951	0.000116305	0.0106799
AD	XXL-VLDL-L	Adenylate cyclase activating g protein coupled receptor signaling pathway	6/83	171/17951	0.000140866	0.0122167
AD	XXL-VLDL-L	Regulation of response to tumor cell	3/83	25/17951	0.000203694	0.0167356
AD	XXL-VLDL-L	Vesicle mediated transport	18/83	1561/17951	0.000229825	0.0172546
AD	XXL-VLDL-L	Glycerolipid catabolic process	4/83	65/17951	0.000232117	0.0172546
AD	XXL-VLDL-L	Sterol transport	5/83	128/17951	0.000317182	0.0206692
AD	XXL-VLDL-L	Immune response to tumor cell	3/83	29/17951	0.00031932	0.0206692
AD	XXL-VLDL-L	Negative regulation of phosphorus metabolic process	8/83	374/17951	0.00033314	0.0206692
AD	XXL-VLDL-L	Protein lipid complex assembly	3/83	30/17951	0.00035362	0.0206692
AD	XXL-VLDL-L	Cholesterol efflux	4/83	74/17951	0.000382238	0.0206692
AD	XXL-VLDL-L	Positive regulation of gtpase activity	6/83	209/17951	0.000415291	0.0206692
AD	XXL-VLDL-L	Positive regulation of natural killer cell mediated immune response to tumor cell	2/83	7/17951	0.000436938	0.0206692
AD	XXL-VLDL-L	Positive regulation of pinocytosis	2/83	7/17951	0.000436938	0.0206692
AD	XXL-VLDL-L	Regulation of eating behavior	2/83	7/17951	0.000436938	0.0206692
AD	XXL-VLDL-L	Regulation of phospholipid catabolic process	2/83	7/17951	0.000436938	0.0206692
AD	XXL-VLDL-L	Triglyceride rich lipoprotein particle clearance	2/83	7/17951	0.000436938	0.0206692
AD	XXL-VLDL-L	Very low density lipoprotein particle clearance	2/83	7/17951	0.000436938	0.0206692
AD	XXL-VLDL-L	Positive regulation of catalytic activity	12/83	846/17951	0.000493046	0.0226374
AD	XXL-VLDL-L	Negative regulation of molecular function	11/83	735/17951	0.000553282	0.0236539
AD	XXL-VLDL-L	Response to oxygen containing compound	18/83	1678/17951	0.000553375	0.0236539
AD	XXL-VLDL-L	Positive regulation of natural killer cell mediated immunity	3/83	35/17951	0.000560644	0.0236539
AD	XXL-VLDL-L	Regulation of cdc42 protein signal transduction	2/83	8/17951	0.000580834	0.0238609
AD	XXL-VLDL-L	Natural killer cell mediated immunity	4/83	84/17951	0.000618935	0.0247741
AD	XXL-VLDL-L	Protein containing complex remodeling	3/83	37/17951	0.000661161	0.0258027
AD	XXL-VLDL-L	Cholesterol catabolic process	2/83	9/17951	0.000744545	0.0270651
AD	XXL-VLDL-L	Regulation of g protein coupled receptor signaling pathway	5/83	155/17951	0.000759931	0.0270651
AD	XXL-VLDL-L	Organophosphate catabolic process	6/83	237/17951	0.000803993	0.0270651
AD	XXL-VLDL-L	Sterol metabolic process	5/83	157/17951	0.000805112	0.0270651
AD	XXL-VLDL-L	Organophosphate ester transport	5/83	158/17951	0.000828441	0.0270651
AD	XXL-VLDL-L	Regulation of natural killer cell activation	3/83	40/17951	0.000832355	0.0270651
AD	XXL-VLDL-L	Cellular lipid catabolic process	6/83	239/17951	0.000839866	0.0270651
AD	XXL-VLDL-L	Positive regulation of molecular function	14/83	1165/17951	0.000850565	0.0270651
AD	XXL-VLDL-L	Regulation of plasma lipoprotein particle levels	4/83	92/17951	0.000871573	0.0270651
AD	XXL-VLDL-L	Phagocytosis	6/83	241/17951	0.000876964	0.0270651
AD	XXL-VLDL-L	Regulation of response to biotic stimulus	9/83	545/17951	0.000916489	0.0270651
AD	XXL-VLDL-L	Negative regulation of natural killer cell activation	2/83	10/17951	0.000927887	0.0270651
AD	XXL-VLDL-L	Regulation of phosphatidylcholine metabolic process	2/83	10/17951	0.000927887	0.0270651
AD	XXL-VLDL-L	Lipid storage	4/83	94/17951	0.000944598	0.0270651
AD	XXL-VLDL-L	Negative regulation of catalytic activity	8/83	439/17951	0.000953573	0.0270651
AD	XXL-VLDL-L	Regulation of extent of cell growth	4/83	95/17951	0.00098268	0.0273931
AD	XXL-VLDL-L	Response to tumor cell	3/83	45/17951	0.00117575	0.0316792
AD	XXL-VLDL-L	Lipid catabolic process	7/83	350/17951	0.00117702	0.0316792
AD	XXL-VLDL-L	Sterol homeostasis	4/83	103/17951	0.00132714	0.0340599
AD	XXL-VLDL-L	Adenylate cyclase modulating g protein coupled receptor signaling pathway	6/83	262/17951	0.00134768	0.0340599
AD	XXL-VLDL-L	Establishment of localization in cell	19/83	1966/17951	0.00134787	0.0340599
AD	XXL-VLDL-L	Regulation of pinocytosis	2/83	12/17951	0.00135275	0.0340599
AD	XXL-VLDL-L	Apoptotic cell clearance	3/83	48/17951	0.00141889	0.0351582
AD	XXL-VLDL-L	Endocytosis	10/83	703/17951	0.00146827	0.0358133
AD	XXL-VLDL-L	Response to molecule of bacterial origin	7/83	369/17951	0.00159375	0.0376996
AD	XXL-VLDL-L	High density lipoprotein particle assembly	2/83	13/17951	0.00159391	0.0376996
AD	XXL-VLDL-L	Regulation of gtpase activity	6/83	276/17951	0.00175522	0.0408954
AD	XXL-VLDL-L	Adhesion of symbiont to host	2/83	14/17951	0.00185399	0.0419445
AD	XXL-VLDL-L	Response to uv c	2/83	14/17951	0.00185399	0.0419445
AD	XXL-VLDL-L	Endomembrane system organization	9/83	611/17951	0.00201939	0.0449922
AD	XXL-VLDL-L	Organic hydroxy compound transport	6/83	286/17951	0.0020993	0.0449922
AD	XXL-VLDL-L	Plasma lipoprotein particle clearance	3/83	55/17951	0.00210279	0.0449922
AD	XXL-VLDL-L	Lipoprotein catabolic process	2/83	15/17951	0.00213281	0.0449922
AD	XXL-VLDL-L	Positive regulation of response to tumor cell	2/83	15/17951	0.00213281	0.0449922
AD	XXL-VLDL-L	Lipopolysaccharide mediated signaling pathway	3/83	56/17951	0.00221446	0.0460918
AD	XXL-VLDL-L	Regulation of phosphorus metabolic process	13/83	1149/17951	0.0022701	0.0466282
AD	XXL-VLDL-L	Type ii interferon production	4/83	120/17951	0.00232387	0.0469767
AD	XXL-VLDL-L	Positive regulation of erk1 and erk2 cascade	5/83	200/17951	0.00234725	0.0469767
AD	XXL-VLDL-L	Phosphatidylcholine catabolic process	2/83	16/17951	0.00243019	0.0474207
AD	XXL-VLDL-L	Positive regulation of macrophage differentiation	2/83	16/17951	0.00243019	0.0474207
AD	XXL-VLDL-L	Cdc42 protein signal transduction	2/83	17/17951	0.00274597	0.0526654
AD	XXL-VLDL-L	Positive regulation of response to biotic stimulus	7/83	407/17951	0.00276644	0.0526654
AD	XXL-VLDL-L	Negative regulation of transferase activity	5/83	210/17951	0.00289738	0.0544936
AD	XXL-VLDL-L	Negative regulation of response to stimulus	17/83	1789/17951	0.00301852	0.056096
AD	XXL-VLDL-L	High density lipoprotein particle clearance	2/83	18/17951	0.00307997	0.0565646
AD	XXL-VLDL-L	Cellular response to oxygen containing compound	13/83	1195/17951	0.00319221	0.0575309
AD	XXL-VLDL-L	Negative regulation of protein modification process	7/83	418/17951	0.00320629	0.0575309
AD	XXL-VLDL-L	Regulation of map kinase activity	4/83	133/17951	0.00336827	0.0577383
AD	XXL-VLDL-L	Grooming behavior	2/83	19/17951	0.00343202	0.0577383
AD	XXL-VLDL-L	Positive regulation of bone resorption	2/83	19/17951	0.00343202	0.0577383
AD	XXL-VLDL-L	Regulation of cholesterol storage	2/83	19/17951	0.00343202	0.0577383
AD	XXL-VLDL-L	Import into cell	11/83	926/17951	0.00349241	0.0577383
AD	XXL-VLDL-L	Viral process	7/83	427/17951	0.00360448	0.0577383
AD	XXL-VLDL-L	Cellular response to retinoic acid	3/83	67/17951	0.00369003	0.0577383
AD	XXL-VLDL-L	Secretory granule organization	3/83	67/17951	0.00369003	0.0577383
AD	XXL-VLDL-L	Viral life cycle	6/83	321/17951	0.00371594	0.0577383
AD	XXL-VLDL-L	Cellular response to cholesterol	2/83	20/17951	0.00380195	0.0577383
AD	XXL-VLDL-L	Neutrophil homeostasis	2/83	20/17951	0.00380195	0.0577383
AD	XXL-VLDL-L	Regulation of adenylate cyclase activating g protein coupled receptor signaling pathway	2/83	20/17951	0.00380195	0.0577383
AD	XXL-VLDL-L	Regulation of collateral sprouting	2/83	20/17951	0.00380195	0.0577383
AD	XXL-VLDL-L	Toll like receptor 9 signaling pathway	2/83	20/17951	0.00380195	0.0577383
AD	XXL-VLDL-L	Vitamin transmembrane transport	2/83	20/17951	0.00380195	0.0577383
AD	XXL-VLDL-L	Intracellular transport	14/83	1368/17951	0.00382261	0.0577383
AD	XXL-VLDL-L	Negative regulation of signaling	15/83	1520/17951	0.00384663	0.0577383
AD	XXL-VLDL-L	Lipoprotein metabolic process	4/83	140/17951	0.00404521	0.0597804
AD	XXL-VLDL-L	Membrane organization	10/83	809/17951	0.00405926	0.0597804
AD	XXL-VLDL-L	Regulation of intracellular signal transduction	17/83	1853/17951	0.00433572	0.063255
AD	XXL-VLDL-L	Negative regulation of calcium mediated signaling	2/83	22/17951	0.00459477	0.0658044
AD	XXL-VLDL-L	Pinocytosis	2/83	22/17951	0.00459477	0.0658044
AD	XXL-VLDL-L	Camp metabolic process	2/83	23/17951	0.00501733	0.0712029
AD	XXL-VLDL-L	Regulation of behavior	3/83	75/17951	0.00506554	0.0712394
AD	XXL-VLDL-L	Regulation of innate immune response	7/83	458/17951	0.0052705	0.07346
AD	XXL-VLDL-L	Positive regulation of type ii interferon production	3/83	77/17951	0.00545138	0.0740767
AD	XXL-VLDL-L	Regulation of sterol transport	3/83	77/17951	0.00545138	0.0740767
AD	XXL-VLDL-L	Adenylate cyclase activating adrenergic receptor signaling pathway	2/83	24/17951	0.0054571	0.0740767
AD	XXL-VLDL-L	Pancreas development	3/83	78/17951	0.00565074	0.076044
AD	XXL-VLDL-L	Cellular response to sterol	2/83	25/17951	0.00591392	0.0775793
AD	XXL-VLDL-L	Cholesterol storage	2/83	25/17951	0.00591392	0.0775793
AD	XXL-VLDL-L	Steroid catabolic process	2/83	25/17951	0.00591392	0.0775793
AD	XXL-VLDL-L	Negative regulation of tumor necrosis factor superfamily cytokine production	3/83	80/17951	0.00606249	0.0788655
AD	XXL-VLDL-L	Negative regulation of protein dephosphorylation	2/83	26/17951	0.00638762	0.0817329
AD	XXL-VLDL-L	Regulation of macrophage differentiation	2/83	26/17951	0.00638762	0.0817329
AD	XXL-VLDL-L	Positive regulation of cholesterol efflux	2/83	27/17951	0.00687804	0.0865886
AD	XXL-VLDL-L	Regulation of feeding behavior	2/83	27/17951	0.00687804	0.0865886
AD	XXL-VLDL-L	Symbiont entry into host	4/83	164/17951	0.00705356	0.0880878
AD	XXL-VLDL-L	Response to bacterium	9/83	745/17951	0.00738221	0.0898743
AD	XXL-VLDL-L	Collateral sprouting	2/83	28/17951	0.00738503	0.0898743
AD	XXL-VLDL-L	Regulation of lipopolysaccharide mediated signaling pathway	2/83	28/17951	0.00738503	0.0898743
AD	XXL-VLDL-L	Regulation of transport	15/83	1633/17951	0.0074269	0.0898743
AD	XXL-VLDL-L	Alcohol metabolic process	6/83	372/17951	0.00752721	0.0903875
AD	XXL-VLDL-L	Positive regulation of natural killer cell mediated cytotoxicity	2/83	29/17951	0.00790841	0.0942401
AD	XXL-VLDL-L	Positive regulation of lipid biosynthetic process	3/83	89/17951	0.00813471	0.0959285
AD	XXL-VLDL-L	Organophosphate metabolic process	11/83	1039/17951	0.008173	0.0959285
AD	XXL-VLDL-L	Regulation of rho protein signal transduction	3/83	90/17951	0.00838754	0.096654
AD	XXL-VLDL-L	Acrosome assembly	2/83	30/17951	0.00844804	0.096654
AD	XXL-VLDL-L	Regulation of transferase activity	8/83	628/17951	0.00846111	0.096654
AD	XXL-VLDL-L	Jnk cascade	4/83	173/17951	0.00848248	0.096654
AD	XXL-VLDL-L	Lipid localization	7/83	504/17951	0.0087352	0.0988124
AD	XXL-VLDL-L	Regulation of cell size	4/83	175/17951	0.00882389	0.0990975
AD	XXL-VLDL-L	Negative regulation of dephosphorylation	2/83	31/17951	0.00900375	0.0995023
AD	XXL-VLDL-L	Positive regulation of p38mapk cascade	2/83	31/17951	0.00900375	0.0995023
AD	XXL-VLDL-L	Phospholipid metabolic process	6/83	387/17951	0.00905115	0.0995023
AD	XXL-VLDL-L	Regulation of cell activation	8/83	638/17951	0.00925886	0.100689
AD	XXL-VLDL-L	Mapk cascade	9/83	773/17951	0.00928808	0.100689
AD	XXL-VLDL-L	Negative regulation of kinase activity	4/83	178/17951	0.00935267	0.10069
AD	XXL-VLDL-L	Animal organ maturation	2/83	32/17951	0.0095754	0.102381
AD	XXL-VLDL-L	Lipid homeostasis	4/83	180/17951	0.00971644	0.103183
AD	XXL-VLDL-L	Regulation of kinase activity	7/83	519/17951	0.010164	0.107206
AD	XXL-VLDL-L	Regulation of vesicle mediated transport	7/83	521/17951	0.0103667	0.107731
AD	XXL-VLDL-L	Regulation of lipid localization	4/83	184/17951	0.0104714	0.107731
AD	XXL-VLDL-L	Cellular oxidant detoxification	3/83	98/17951	0.0105768	0.107731
AD	XXL-VLDL-L	Natural killer cell activation	3/83	98/17951	0.0105768	0.107731
AD	XXL-VLDL-L	Positive regulation of response to external stimulus	8/83	654/17951	0.010651	0.107731
AD	XXL-VLDL-L	Glycerolipid metabolic process	6/83	401/17951	0.0106627	0.107731
AD	XXL-VLDL-L	Adrenergic receptor signaling pathway	2/83	34/17951	0.0107658	0.107731
AD	XXL-VLDL-L	Regulation of phospholipid metabolic process	2/83	34/17951	0.0107658	0.107731
AD	XXL-VLDL-L	Activation of gtpase activity	3/83	99/17951	0.0108715	0.108095
AD	XXL-VLDL-L	Regulation of striated muscle contraction	3/83	100/17951	0.0111709	0.11037
AD	XXL-VLDL-L	Phosphorylation	13/83	1394/17951	0.0113252	0.111072
AD	XXL-VLDL-L	Response to sterol	2/83	35/17951	0.0113843	0.111072
AD	XXL-VLDL-L	Regulation of lipid biosynthetic process	4/83	189/17951	0.0114672	0.111186
AD	XXL-VLDL-L	Endosomal transport	5/83	295/17951	0.0118684	0.112341
AD	XXL-VLDL-L	Negative regulation of multicellular organismal process	12/83	1248/17951	0.0119338	0.112341
AD	XXL-VLDL-L	Alcohol catabolic process	2/83	36/17951	0.0120181	0.112341
AD	XXL-VLDL-L	Positive regulation of sterol transport	2/83	36/17951	0.0120181	0.112341
AD	XXL-VLDL-L	Regulation of homotypic cell cell adhesion	2/83	36/17951	0.0120181	0.112341
AD	XXL-VLDL-L	Response to dietary excess	2/83	36/17951	0.0120181	0.112341
AD	XXL-VLDL-L	Regulation of lymphocyte mediated immunity	4/83	192/17951	0.012093	0.112368
AD	XXL-VLDL-L	Regulation of endocytosis	5/83	298/17951	0.0123562	0.114134
AD	XXL-VLDL-L	Intracellular sterol transport	2/83	37/17951	0.0126671	0.115638
AD	XXL-VLDL-L	Negative regulation of protein localization to nucleus	2/83	37/17951	0.0126671	0.115638
AD	XXL-VLDL-L	Response to retinoic acid	3/83	106/17951	0.0130676	0.1186
AD	XXL-VLDL-L	Homeostatic process	15/83	1744/17951	0.0131939	0.119054
AD	XXL-VLDL-L	Protein transport	13/83	1424/17951	0.0133632	0.119889
AD	XXL-VLDL-L	Regulation of small gtpase mediated signal transduction	5/83	305/17951	0.013547	0.120843
AD	XXL-VLDL-L	Positive regulation of immune system process	11/83	1120/17951	0.0138376	0.122734
AD	XXL-VLDL-L	Eating behavior	2/83	39/17951	0.0140099	0.123487
AD	XXL-VLDL-L	Triglyceride metabolic process	3/83	109/17951	0.0140807	0.123487
AD	XXL-VLDL-L	Glycerophospholipid metabolic process	5/83	309/17951	0.0142612	0.124372
AD	XXL-VLDL-L	Negative regulation of phosphorylation	5/83	311/17951	0.0146277	0.126478
AD	XXL-VLDL-L	Positive regulation of lipid localization	3/83	111/17951	0.0147803	0.126478
AD	XXL-VLDL-L	Biological process involved in interaction with host	4/83	204/17951	0.0148144	0.126478
AD	XXL-VLDL-L	Regulation of immune response	10/83	981/17951	0.0148269	0.126478
AD	XXL-VLDL-L	Biological process involved in symbiotic interaction	5/83	314/17951	0.0151892	0.127293
AD	XXL-VLDL-L	Wound healing	6/83	434/17951	0.0152522	0.127293
AD	XXL-VLDL-L	Cellular response to lipoprotein particle stimulus	2/83	41/17951	0.0154116	0.127293
AD	XXL-VLDL-L	Cyclic nucleotide metabolic process	2/83	41/17951	0.0154116	0.127293
AD	XXL-VLDL-L	Positive regulation of t cell mediated cytotoxicity	2/83	41/17951	0.0154116	0.127293
AD	XXL-VLDL-L	Regulation of actin filament based movement	2/83	41/17951	0.0154116	0.127293
AD	XXL-VLDL-L	Biological process involved in interspecies interaction between organisms	15/83	1780/17951	0.0156803	0.12883
AD	XXL-VLDL-L	Endothelial cell proliferation	4/83	208/17951	0.0158009	0.128999
AD	XXL-VLDL-L	Regulation of cell killing	3/83	114/17951	0.0158661	0.128999
AD	XXL-VLDL-L	Regulation of immune system process	14/83	1626/17951	0.0165041	0.133214
AD	XXL-VLDL-L	Response to light stimulus	5/83	321/17951	0.0165552	0.133214
AD	XXL-VLDL-L	Regulation of bone resorption	2/83	43/17951	0.016871	0.134394
AD	XXL-VLDL-L	Response to wounding	7/83	574/17951	0.0168845	0.134394
AD	XXL-VLDL-L	Erk1 and erk2 cascade	5/83	323/17951	0.0169601	0.134394
AD	XXL-VLDL-L	Immune response regulating signaling pathway	7/83	577/17951	0.0173242	0.136586
AD	XXL-VLDL-L	Regulation of hydrolase activity	8/83	716/17951	0.0175486	0.13686
AD	XXL-VLDL-L	Endocrine pancreas development	2/83	44/17951	0.0176219	0.13686
AD	XXL-VLDL-L	Negative regulation of type ii interferon production	2/83	44/17951	0.0176219	0.13686
AD	XXL-VLDL-L	Negative regulation of cellular catabolic process	3/83	119/17951	0.0177734	0.137353
AD	XXL-VLDL-L	Negative regulation of cell activation	4/83	217/17951	0.0181693	0.139653
AD	XXL-VLDL-L	Acylglycerol homeostasis	2/83	45/17951	0.0183869	0.139653
AD	XXL-VLDL-L	Negative regulation of peptidyl tyrosine phosphorylation	2/83	45/17951	0.0183869	0.139653
AD	XXL-VLDL-L	Steroid metabolic process	5/83	330/17951	0.0184289	0.139653
AD	XXL-VLDL-L	Positive regulation of hydrolase activity	6/83	456/17951	0.0189849	0.143151
AD	XXL-VLDL-L	Negative regulation of map kinase activity	2/83	46/17951	0.0191657	0.143151
AD	XXL-VLDL-L	Regulation of triglyceride metabolic process	2/83	46/17951	0.0191657	0.143151
AD	XXL-VLDL-L	Positive regulation of lipid metabolic process	3/83	124/17951	0.0198032	0.145255
AD	XXL-VLDL-L	Acute phase response	2/83	47/17951	0.0199582	0.145255
AD	XXL-VLDL-L	Phototransduction	2/83	47/17951	0.0199582	0.145255
AD	XXL-VLDL-L	Regulation of long term synaptic potentiation	2/83	47/17951	0.0199582	0.145255
AD	XXL-VLDL-L	Regulation of p38mapk cascade	2/83	47/17951	0.0199582	0.145255
AD	XXL-VLDL-L	Regulation of cellular catabolic process	6/83	462/17951	0.0201027	0.145255
AD	XXL-VLDL-L	Developmental cell growth	4/83	226/17951	0.0207481	0.145255
AD	XXL-VLDL-L	Integrated stress response signaling	2/83	48/17951	0.0207642	0.145255
AD	XXL-VLDL-L	T helper 1 type immune response	2/83	48/17951	0.0207642	0.145255
AD	XXL-VLDL-L	Calcium mediated signaling	4/83	228/17951	0.0213502	0.145255
AD	XXL-VLDL-L	Regulation of myotube differentiation	2/83	49/17951	0.0215837	0.145255
AD	XXL-VLDL-L	Maintenance of location	5/83	344/17951	0.0216143	0.145255
AD	XXL-VLDL-L	Lipid biosynthetic process	8/83	747/17951	0.022007	0.145255
AD	XXL-VLDL-L	Positive regulation of mapk cascade	6/83	473/17951	0.0222676	0.145255
AD	XXL-VLDL-L	Phagocytosis engulfment	2/83	50/17951	0.0224165	0.145255
AD	XXL-VLDL-L	Developmental growth involved in morphogenesis	4/83	232/17951	0.0225865	0.145255
AD	XXL-VLDL-L	Detection of lipopolysaccharide	1/83	5/17951	0.0229082	0.145255
AD	XXL-VLDL-L	Granulocyte colony stimulating factor production	1/83	5/17951	0.0229082	0.145255
AD	XXL-VLDL-L	Isoprenoid transport	1/83	5/17951	0.0229082	0.145255
AD	XXL-VLDL-L	Membrane fusion involved in viral entry into host cell	1/83	5/17951	0.0229082	0.145255
AD	XXL-VLDL-L	Negative regulation of adenylate cyclase activating adrenergic receptor signaling pathway	1/83	5/17951	0.0229082	0.145255
AD	XXL-VLDL-L	Negative regulation of autophagosome maturation	1/83	5/17951	0.0229082	0.145255
AD	XXL-VLDL-L	Negative regulation of defense response to bacterium	1/83	5/17951	0.0229082	0.145255
AD	XXL-VLDL-L	Negative regulation of mhc class ii biosynthetic process	1/83	5/17951	0.0229082	0.145255
AD	XXL-VLDL-L	Negative regulation of toll like receptor 9 signaling pathway	1/83	5/17951	0.0229082	0.145255
AD	XXL-VLDL-L	Phosphagen metabolic process	1/83	5/17951	0.0229082	0.145255
AD	XXL-VLDL-L	Positive regulation of amyloid fibril formation	1/83	5/17951	0.0229082	0.145255
AD	XXL-VLDL-L	Positive regulation of dendritic spine maintenance	1/83	5/17951	0.0229082	0.145255
AD	XXL-VLDL-L	Regulation of glycogen starch synthase activity	1/83	5/17951	0.0229082	0.145255
AD	XXL-VLDL-L	Regulation of membrane depolarization during cardiac muscle cell action potential	1/83	5/17951	0.0229082	0.145255
AD	XXL-VLDL-L	Regulation of myeloid dendritic cell activation	1/83	5/17951	0.0229082	0.145255
AD	XXL-VLDL-L	Regulation of very low density lipoprotein particle clearance	1/83	5/17951	0.0229082	0.145255
AD	XXL-VLDL-L	Renal control of peripheral vascular resistance involved in regulation of systemic arterial blood pressure	1/83	5/17951	0.0229082	0.145255
AD	XXL-VLDL-L	Response to odorant	1/83	5/17951	0.0229082	0.145255
AD	XXL-VLDL-L	Thiamine diphosphate metabolic process	1/83	5/17951	0.0229082	0.145255
AD	XXL-VLDL-L	Tolerance induction dependent upon immune response	1/83	5/17951	0.0229082	0.145255
AD	XXL-VLDL-L	Endolysosomal toll like receptor signaling pathway	2/83	51/17951	0.0232624	0.145255
AD	XXL-VLDL-L	Intracellular lipid transport	2/83	51/17951	0.0232624	0.145255
AD	XXL-VLDL-L	Positive regulation of protein binding	2/83	51/17951	0.0232624	0.145255
AD	XXL-VLDL-L	Regulation of bone remodeling	2/83	51/17951	0.0232624	0.145255
AD	XXL-VLDL-L	Regulation of t cell mediated cytotoxicity	2/83	51/17951	0.0232624	0.145255
AD	XXL-VLDL-L	Positive regulation of intracellular signal transduction	10/83	1056/17951	0.0234946	0.145834
AD	XXL-VLDL-L	Hemostasis	4/83	235/17951	0.0235418	0.145834
AD	XXL-VLDL-L	Vitamin transport	2/83	52/17951	0.0241213	0.148343
AD	XXL-VLDL-L	Positive regulation of gene expression	11/83	1218/17951	0.0242279	0.148343
AD	XXL-VLDL-L	Cellular response to toxic substance	3/83	134/17951	0.024232	0.148343
AD	XXL-VLDL-L	Dendrite development	4/83	238/17951	0.0245216	0.149102
AD	XXL-VLDL-L	Establishment of protein localization	14/83	1711/17951	0.024547	0.149102
AD	XXL-VLDL-L	Myotube differentiation	3/83	135/17951	0.0247019	0.149183
AD	XXL-VLDL-L	Negative regulation of coagulation	2/83	53/17951	0.0249931	0.149183
AD	XXL-VLDL-L	Regulation of platelet activation	2/83	53/17951	0.0249931	0.149183
AD	XXL-VLDL-L	Endocrine system development	3/83	136/17951	0.0251768	0.149183
AD	XXL-VLDL-L	Cellular component assembly involved in morphogenesis	3/83	137/17951	0.0256566	0.149183
AD	XXL-VLDL-L	Regulation of cholesterol efflux	2/83	54/17951	0.0258777	0.149183
AD	XXL-VLDL-L	Regulation of lipid storage	2/83	54/17951	0.0258777	0.149183
AD	XXL-VLDL-L	Neutral lipid metabolic process	3/83	138/17951	0.0261414	0.149183
AD	XXL-VLDL-L	Platelet activation	3/83	138/17951	0.0261414	0.149183
AD	XXL-VLDL-L	Nitrogen compound transport	15/83	1903/17951	0.0270196	0.149183
AD	XXL-VLDL-L	Export from cell	9/83	927/17951	0.0271046	0.149183
AD	XXL-VLDL-L	Myeloid leukocyte activation	4/83	246/17951	0.027254	0.149183
AD	XXL-VLDL-L	Activation of transmembrane receptor protein tyrosine kinase activity	1/83	6/17951	0.0274273	0.149183
AD	XXL-VLDL-L	Brain derived neurotrophic factor receptor signaling pathway	1/83	6/17951	0.0274273	0.149183
AD	XXL-VLDL-L	Farnesyl diphosphate metabolic process	1/83	6/17951	0.0274273	0.149183
AD	XXL-VLDL-L	Lipid transport across blood brain barrier	1/83	6/17951	0.0274273	0.149183
AD	XXL-VLDL-L	Low density lipoprotein receptor particle metabolic process	1/83	6/17951	0.0274273	0.149183
AD	XXL-VLDL-L	Negative regulation of feeding behavior	1/83	6/17951	0.0274273	0.149183
AD	XXL-VLDL-L	Negative regulation of hydrogen peroxide metabolic process	1/83	6/17951	0.0274273	0.149183
AD	XXL-VLDL-L	Negative regulation of interferon alpha production	1/83	6/17951	0.0274273	0.149183
AD	XXL-VLDL-L	Negative regulation of phospholipid metabolic process	1/83	6/17951	0.0274273	0.149183
AD	XXL-VLDL-L	Negative regulation of rac protein signal transduction	1/83	6/17951	0.0274273	0.149183
AD	XXL-VLDL-L	Neutrophil clearance	1/83	6/17951	0.0274273	0.149183
AD	XXL-VLDL-L	Positive regulation of adenylate cyclase activating g protein coupled receptor signaling pathway	1/83	6/17951	0.0274273	0.149183
AD	XXL-VLDL-L	Positive regulation of toll like receptor 2 signaling pathway	1/83	6/17951	0.0274273	0.149183
AD	XXL-VLDL-L	Regulation of growth hormone receptor signaling pathway	1/83	6/17951	0.0274273	0.149183
AD	XXL-VLDL-L	Regulation of membrane depolarization during action potential	1/83	6/17951	0.0274273	0.149183
AD	XXL-VLDL-L	Regulation of relaxation of cardiac muscle	1/83	6/17951	0.0274273	0.149183
AD	XXL-VLDL-L	Regulation of t cell activation via t cell receptor contact with antigen bound to mhc molecule on antigen presenting cell	1/83	6/17951	0.0274273	0.149183
AD	XXL-VLDL-L	Sperm mitochondrial sheath assembly	1/83	6/17951	0.0274273	0.149183
AD	XXL-VLDL-L	Regulation of axonogenesis	3/83	141/17951	0.0276251	0.14954
AD	XXL-VLDL-L	Negative regulation of leukocyte apoptotic process	2/83	56/17951	0.0276845	0.14954
AD	XXL-VLDL-L	Immune response regulating cell surface receptor signaling pathway	5/83	368/17951	0.0278735	0.150041
AD	XXL-VLDL-L	Lipid metabolic process	12/83	1408/17951	0.0280307	0.150358
AD	XXL-VLDL-L	Positive regulation of immune response	8/83	783/17951	0.0281352	0.150358
AD	XXL-VLDL-L	Response to nutrient levels	6/83	500/17951	0.0282388	0.150358
AD	XXL-VLDL-L	Lymphocyte mediated immunity	5/83	370/17951	0.028442	0.150358
AD	XXL-VLDL-L	Camp mediated signaling	2/83	57/17951	0.0286065	0.150358
AD	XXL-VLDL-L	Intracellular ph reduction	2/83	57/17951	0.0286065	0.150358
AD	XXL-VLDL-L	Nuclear envelope organization	2/83	57/17951	0.0286065	0.150358
AD	XXL-VLDL-L	Small gtpase mediated signal transduction	6/83	502/17951	0.0287194	0.150445
AD	XXL-VLDL-L	Vesicle organization	5/83	373/17951	0.0293086	0.151195
AD	XXL-VLDL-L	Regulation of leukocyte mediated immunity	4/83	252/17951	0.0294186	0.151195
AD	XXL-VLDL-L	Regulation of muscle system process	4/83	252/17951	0.0294186	0.151195
AD	XXL-VLDL-L	Sodium ion transport	4/83	252/17951	0.0294186	0.151195
AD	XXL-VLDL-L	Fc receptor signaling pathway	2/83	58/17951	0.0295407	0.151195
AD	XXL-VLDL-L	Organic hydroxy compound catabolic process	2/83	58/17951	0.0295407	0.151195
AD	XXL-VLDL-L	Regulation of neuronal synaptic plasticity	2/83	58/17951	0.0295407	0.151195
AD	XXL-VLDL-L	Rho protein signal transduction	3/83	147/17951	0.0307251	0.151482
AD	XXL-VLDL-L	Cell surface receptor protein tyrosine kinase signaling pathway	7/83	652/17951	0.0311222	0.151482
AD	XXL-VLDL-L	Leukocyte mediated cytotoxicity	3/83	148/17951	0.0312589	0.151482
AD	XXL-VLDL-L	P38mapk cascade	2/83	60/17951	0.0314452	0.151482
AD	XXL-VLDL-L	Regulation of dendritic spine development	2/83	60/17951	0.0314452	0.151482
AD	XXL-VLDL-L	Regulation of synapse structure or activity	4/83	258/17951	0.0316829	0.151482
AD	XXL-VLDL-L	Apolipoprotein a i mediated signaling pathway	1/83	7/17951	0.0319256	0.151482
AD	XXL-VLDL-L	Cellular response to magnesium ion	1/83	7/17951	0.0319256	0.151482
AD	XXL-VLDL-L	Chorionic trophoblast cell differentiation	1/83	7/17951	0.0319256	0.151482
AD	XXL-VLDL-L	Eosinophil differentiation	1/83	7/17951	0.0319256	0.151482
AD	XXL-VLDL-L	Macrophage colony stimulating factor production	1/83	7/17951	0.0319256	0.151482
AD	XXL-VLDL-L	Negative regulation of lipoprotein lipase activity	1/83	7/17951	0.0319256	0.151482
AD	XXL-VLDL-L	Negative regulation of relaxation of muscle	1/83	7/17951	0.0319256	0.151482
AD	XXL-VLDL-L	Negative regulation of ruffle assembly	1/83	7/17951	0.0319256	0.151482
AD	XXL-VLDL-L	Negative regulation of toll like receptor 2 signaling pathway	1/83	7/17951	0.0319256	0.151482
AD	XXL-VLDL-L	Olfactory nerve development	1/83	7/17951	0.0319256	0.151482
AD	XXL-VLDL-L	Positive regulation of mast cell activation	1/83	7/17951	0.0319256	0.151482
AD	XXL-VLDL-L	Positive regulation of protein localization to centrosome	1/83	7/17951	0.0319256	0.151482
AD	XXL-VLDL-L	Positive regulation of protein localization to cilium	1/83	7/17951	0.0319256	0.151482
AD	XXL-VLDL-L	Positive regulation of receptor catabolic process	1/83	7/17951	0.0319256	0.151482
AD	XXL-VLDL-L	Protein repair	1/83	7/17951	0.0319256	0.151482
AD	XXL-VLDL-L	Recognition of apoptotic cell	1/83	7/17951	0.0319256	0.151482
AD	XXL-VLDL-L	Response to interleukin 3	1/83	7/17951	0.0319256	0.151482
AD	XXL-VLDL-L	Thiamine containing compound metabolic process	1/83	7/17951	0.0319256	0.151482
AD	XXL-VLDL-L	Nucleus organization	3/83	150/17951	0.0323411	0.152416
AD	XXL-VLDL-L	Regulation of membrane lipid distribution	2/83	61/17951	0.0324153	0.152416
AD	XXL-VLDL-L	T cell mediated cytotoxicity	2/83	61/17951	0.0324153	0.152416
AD	XXL-VLDL-L	Positive regulation of defense response	6/83	520/17951	0.0332906	0.154878
AD	XXL-VLDL-L	Positive regulation of myeloid leukocyte differentiation	2/83	62/17951	0.0333971	0.154878
AD	XXL-VLDL-L	Regulation of macrophage activation	2/83	62/17951	0.0333971	0.154878
AD	XXL-VLDL-L	Negative regulation of dna binding transcription factor activity	3/83	153/17951	0.0340009	0.154878
AD	XXL-VLDL-L	Positive regulation of leukocyte mediated immunity	3/83	153/17951	0.0340009	0.154878
AD	XXL-VLDL-L	Regulation of lipid transport	3/83	153/17951	0.0340009	0.154878
AD	XXL-VLDL-L	Regulation of protein serine threonine kinase activity	4/83	264/17951	0.0340474	0.154878
AD	XXL-VLDL-L	Receptor mediated endocytosis	4/83	265/17951	0.0344513	0.154878
AD	XXL-VLDL-L	Regulation of response to external stimulus	10/83	1130/17951	0.035207	0.154878
AD	XXL-VLDL-L	Positive regulation of viral process	2/83	64/17951	0.0353953	0.154878
AD	XXL-VLDL-L	Regulation of cell differentiation	13/83	1631/17951	0.036127	0.154878
AD	XXL-VLDL-L	Positive regulation of endocytosis	3/83	157/17951	0.0362819	0.154878
AD	XXL-VLDL-L	Cellular response to interferon alpha	1/83	8/17951	0.0364035	0.154878
AD	XXL-VLDL-L	Insulin processing	1/83	8/17951	0.0364035	0.154878
AD	XXL-VLDL-L	Mhc class i biosynthetic process	1/83	8/17951	0.0364035	0.154878
AD	XXL-VLDL-L	Mitotic nuclear membrane disassembly	1/83	8/17951	0.0364035	0.154878
AD	XXL-VLDL-L	Negative regulation of granulocyte differentiation	1/83	8/17951	0.0364035	0.154878
AD	XXL-VLDL-L	Negative regulation of plasminogen activation	1/83	8/17951	0.0364035	0.154878
AD	XXL-VLDL-L	Negative regulation of response to tumor cell	1/83	8/17951	0.0364035	0.154878
AD	XXL-VLDL-L	Negative regulation of t helper 1 type immune response	1/83	8/17951	0.0364035	0.154878
AD	XXL-VLDL-L	Positive regulation of amyloid beta clearance	1/83	8/17951	0.0364035	0.154878
AD	XXL-VLDL-L	Positive regulation of cholesterol storage	1/83	8/17951	0.0364035	0.154878
AD	XXL-VLDL-L	Positive regulation of coa transferase activity	1/83	8/17951	0.0364035	0.154878
AD	XXL-VLDL-L	Positive regulation of mitochondrial outer membrane permeabilization involved in apoptotic signaling pathway	1/83	8/17951	0.0364035	0.154878
AD	XXL-VLDL-L	Positive regulation of natural killer cell differentiation	1/83	8/17951	0.0364035	0.154878
AD	XXL-VLDL-L	Protein depalmitoylation	1/83	8/17951	0.0364035	0.154878
AD	XXL-VLDL-L	Regulation of cellular ph reduction	1/83	8/17951	0.0364035	0.154878
AD	XXL-VLDL-L	Regulation of skeletal muscle contraction by calcium ion signaling	1/83	8/17951	0.0364035	0.154878
AD	XXL-VLDL-L	Regulation of synapse structural plasticity	1/83	8/17951	0.0364035	0.154878
AD	XXL-VLDL-L	Thiamine transport	1/83	8/17951	0.0364035	0.154878
AD	XXL-VLDL-L	Vitamin a metabolic process	1/83	8/17951	0.0364035	0.154878
AD	XXL-VLDL-L	Interleukin 2 production	2/83	65/17951	0.0364114	0.154878
AD	XXL-VLDL-L	Macrophage differentiation	2/83	65/17951	0.0364114	0.154878
AD	XXL-VLDL-L	Negative regulation of lipid localization	2/83	65/17951	0.0364114	0.154878
AD	XXL-VLDL-L	Regulation of dendrite morphogenesis	2/83	65/17951	0.0364114	0.154878
AD	XXL-VLDL-L	Regulation of immune effector process	5/83	398/17951	0.0371839	0.155459
AD	XXL-VLDL-L	Cellular catabolic process	10/83	1142/17951	0.0374362	0.155459
AD	XXL-VLDL-L	Bone resorption	2/83	66/17951	0.0374387	0.155459
AD	XXL-VLDL-L	Membrane invagination	2/83	66/17951	0.0374387	0.155459
AD	XXL-VLDL-L	Negative regulation of g protein coupled receptor signaling pathway	2/83	66/17951	0.0374387	0.155459
AD	XXL-VLDL-L	Regulation of lipid catabolic process	2/83	66/17951	0.0374387	0.155459
AD	XXL-VLDL-L	Regulation of oxidoreductase activity	2/83	66/17951	0.0374387	0.155459
AD	XXL-VLDL-L	Cellular response to organic cyclic compound	6/83	535/17951	0.0374443	0.155459
AD	XXL-VLDL-L	Negative regulation of immune system process	6/83	535/17951	0.0374443	0.155459
AD	XXL-VLDL-L	Anatomical structure maturation	4/83	273/17951	0.0377832	0.15645
AD	XXL-VLDL-L	Regulation of phosphorylation	9/83	987/17951	0.0382549	0.157984
AD	XXL-VLDL-L	Cellular response to organic substance	15/83	1992/17951	0.0384741	0.158065
AD	XXL-VLDL-L	Detection of light stimulus	2/83	67/17951	0.0384772	0.158065
AD	XXL-VLDL-L	Regulation of cell growth	5/83	404/17951	0.0392504	0.158278
AD	XXL-VLDL-L	Response to oxidative stress	5/83	404/17951	0.0392504	0.158278
AD	XXL-VLDL-L	Negative regulation of lipid biosynthetic process	2/83	68/17951	0.0395265	0.158278
AD	XXL-VLDL-L	Negative regulation of osteoblast differentiation	2/83	68/17951	0.0395265	0.158278
AD	XXL-VLDL-L	Sterol biosynthetic process	2/83	68/17951	0.0395265	0.158278
AD	XXL-VLDL-L	Detoxification	3/83	163/17951	0.0398478	0.158278
AD	XXL-VLDL-L	G protein coupled receptor signaling pathway	11/83	1321/17951	0.0404093	0.158278
AD	XXL-VLDL-L	Negative regulation of neuron apoptotic process	3/83	164/17951	0.0404589	0.158278
AD	XXL-VLDL-L	Camp catabolic process	1/83	9/17951	0.0408608	0.158278
AD	XXL-VLDL-L	Cholesterol import	1/83	9/17951	0.0408608	0.158278
AD	XXL-VLDL-L	Marginal zone b cell differentiation	1/83	9/17951	0.0408608	0.158278
AD	XXL-VLDL-L	Natural killer cell cytokine production	1/83	9/17951	0.0408608	0.158278
AD	XXL-VLDL-L	Negative regulation of dendritic cell apoptotic process	1/83	9/17951	0.0408608	0.158278
AD	XXL-VLDL-L	Negative regulation of protein acetylation	1/83	9/17951	0.0408608	0.158278
AD	XXL-VLDL-L	Ovulation from ovarian follicle	1/83	9/17951	0.0408608	0.158278
AD	XXL-VLDL-L	Phosphatidylglycerol acyl chain remodeling	1/83	9/17951	0.0408608	0.158278
AD	XXL-VLDL-L	Phosphatidylserine exposure on apoptotic cell surface	1/83	9/17951	0.0408608	0.158278
AD	XXL-VLDL-L	Positive regulation of camp mediated signaling	1/83	9/17951	0.0408608	0.158278
AD	XXL-VLDL-L	Positive regulation of collateral sprouting	1/83	9/17951	0.0408608	0.158278
AD	XXL-VLDL-L	Positive regulation of granulocyte differentiation	1/83	9/17951	0.0408608	0.158278
AD	XXL-VLDL-L	Protein localization to axon	1/83	9/17951	0.0408608	0.158278
AD	XXL-VLDL-L	Regulation of type b pancreatic cell development	1/83	9/17951	0.0408608	0.158278
AD	XXL-VLDL-L	Vesicle fusion with golgi apparatus	1/83	9/17951	0.0408608	0.158278
AD	XXL-VLDL-L	Negative regulation of smooth muscle cell proliferation	2/83	70/17951	0.0416577	0.160568
AD	XXL-VLDL-L	Positive regulation of t cell mediated immunity	2/83	70/17951	0.0416577	0.160568
AD	XXL-VLDL-L	Peptidyl serine modification	4/83	283/17951	0.0422011	0.162261
AD	XXL-VLDL-L	Negative regulation of lymphocyte activation	3/83	167/17951	0.0423207	0.162321
AD	XXL-VLDL-L	Positive regulation of telomere maintenance	2/83	71/17951	0.0427392	0.163525
AD	XXL-VLDL-L	Regulation of viral process	3/83	168/17951	0.0429507	0.163533
AD	XXL-VLDL-L	Response to nutrient	3/83	168/17951	0.0429507	0.163533
AD	XXL-VLDL-L	Mast cell activation	2/83	72/17951	0.0438312	0.164831
AD	XXL-VLDL-L	Ovulation cycle	2/83	73/17951	0.0449336	0.164831
AD	XXL-VLDL-L	Adhesion of symbiont to host cell	1/83	10/17951	0.0452978	0.164831
AD	XXL-VLDL-L	Camp biosynthetic process	1/83	10/17951	0.0452978	0.164831
AD	XXL-VLDL-L	Chorion development	1/83	10/17951	0.0452978	0.164831
AD	XXL-VLDL-L	Desmosome organization	1/83	10/17951	0.0452978	0.164831
AD	XXL-VLDL-L	Diterpenoid biosynthetic process	1/83	10/17951	0.0452978	0.164831
AD	XXL-VLDL-L	Negative regulation of delayed rectifier potassium channel activity	1/83	10/17951	0.0452978	0.164831
AD	XXL-VLDL-L	Negative regulation of glial cell apoptotic process	1/83	10/17951	0.0452978	0.164831
AD	XXL-VLDL-L	Negative regulation of glycogen metabolic process	1/83	10/17951	0.0452978	0.164831
AD	XXL-VLDL-L	Nitric oxide cgmp mediated signaling	1/83	10/17951	0.0452978	0.164831
AD	XXL-VLDL-L	Positive regulation of lipopolysaccharide mediated signaling pathway	1/83	10/17951	0.0452978	0.164831
AD	XXL-VLDL-L	Protein import	1/83	10/17951	0.0452978	0.164831
AD	XXL-VLDL-L	Regulation of coa transferase activity	1/83	10/17951	0.0452978	0.164831
AD	XXL-VLDL-L	Regulation of dopaminergic neuron differentiation	1/83	10/17951	0.0452978	0.164831
AD	XXL-VLDL-L	Regulation of er to golgi vesicle mediated transport	1/83	10/17951	0.0452978	0.164831
AD	XXL-VLDL-L	Regulation of mesenchymal stem cell differentiation	1/83	10/17951	0.0452978	0.164831
AD	XXL-VLDL-L	T cell activation via t cell receptor contact with antigen bound to mhc molecule on antigen presenting cell	1/83	10/17951	0.0452978	0.164831
AD	XXL-VLDL-L	Vagina development	1/83	10/17951	0.0452978	0.164831
AD	XXL-VLDL-L	Regulation of muscle contraction	3/83	172/17951	0.0455181	0.165247
AD	XXL-VLDL-L	Regulation of coagulation	2/83	74/17951	0.0460463	0.166776
AD	XXL-VLDL-L	Cellular lipid metabolic process	9/83	1026/17951	0.0470016	0.169631
AD	XXL-VLDL-L	Organic hydroxy compound metabolic process	6/83	566/17951	0.0470517	0.169631
AD	XXL-VLDL-L	Regulation of protein dephosphorylation	2/83	75/17951	0.047169	0.169662
AD	XXL-VLDL-L	Positive regulation of multicellular organismal process	13/83	1701/17951	0.0480642	0.170191
AD	XXL-VLDL-L	Immune effector process	7/83	718/17951	0.0482219	0.170191
AD	XXL-VLDL-L	Phosphatidylcholine metabolic process	2/83	76/17951	0.0483018	0.170191
AD	XXL-VLDL-L	Smooth muscle cell proliferation	3/83	177/17951	0.0488325	0.170191
AD	XXL-VLDL-L	Negative regulation of wound healing	2/83	77/17951	0.0494445	0.170191
AD	XXL-VLDL-L	Positive regulation of cell killing	2/83	77/17951	0.0494445	0.170191
AD	XXL-VLDL-L	Ampa glutamate receptor clustering	1/83	11/17951	0.0497145	0.170191
AD	XXL-VLDL-L	Calcium ion export across plasma membrane	1/83	11/17951	0.0497145	0.170191
AD	XXL-VLDL-L	Cellular response to epinephrine stimulus	1/83	11/17951	0.0497145	0.170191
AD	XXL-VLDL-L	Drinking behavior	1/83	11/17951	0.0497145	0.170191
AD	XXL-VLDL-L	Er overload response	1/83	11/17951	0.0497145	0.170191
AD	XXL-VLDL-L	Golgi ribbon formation	1/83	11/17951	0.0497145	0.170191
AD	XXL-VLDL-L	Negative regulation of cholesterol metabolic process	1/83	11/17951	0.0497145	0.170191
AD	XXL-VLDL-L	Negative regulation of cholesterol storage	1/83	11/17951	0.0497145	0.170191
AD	XXL-VLDL-L	Negative regulation of collateral sprouting	1/83	11/17951	0.0497145	0.170191
AD	XXL-VLDL-L	Neutrophil differentiation	1/83	11/17951	0.0497145	0.170191
AD	XXL-VLDL-L	Positive regulation of cell cell adhesion mediated by cadherin	1/83	11/17951	0.0497145	0.170191
AD	XXL-VLDL-L	Positive regulation of membrane depolarization	1/83	11/17951	0.0497145	0.170191
AD	XXL-VLDL-L	Regulation of fear response	1/83	11/17951	0.0497145	0.170191
AD	XXL-VLDL-L	Regulation of protein localization to cilium	1/83	11/17951	0.0497145	0.170191
AD	XXL-VLDL-L	Regulation of receptor catabolic process	1/83	11/17951	0.0497145	0.170191
AD	XXL-VLDL-L	Toll like receptor 7 signaling pathway	1/83	11/17951	0.0497145	0.170191
AD	XXL-VLDL-L	Myeloid cell homeostasis	3/83	179/17951	0.0501907	0.170802
AD	XXL-VLDL-L	Negative regulation of response to external stimulus	5/83	433/17951	0.0502212	0.170802
AD	XXL-VLDL-L	Response to radiation	5/83	433/17951	0.0502212	0.170802
AD	XXL-VLDL-L	Rhythmic process	4/83	300/17951	0.0503572	0.170892
AD	XXL-VLDL-L	Positive regulation of proteasomal ubiquitin dependent protein catabolic process	2/83	78/17951	0.0505969	0.170962
AD	XXL-VLDL-L	Regulation of axon extension	2/83	78/17951	0.0505969	0.170962
AD	XXL-VLDL-L	Cell adhesion	12/83	1542/17951	0.0507187	0.171004
AD	XXL-VLDL-L	Negative regulation of cellular component organization	7/83	732/17951	0.0524965	0.174687
AD	XXL-VLDL-L	Activation of immune response	6/83	583/17951	0.052919	0.174687
AD	XXL-VLDL-L	Negative regulation of nf kappab transcription factor activity	2/83	80/17951	0.0529308	0.174687
AD	XXL-VLDL-L	Negative regulation of cell projection organization	3/83	183/17951	0.0529622	0.174687
AD	XXL-VLDL-L	Response to hormone	8/83	890/17951	0.0531432	0.174687
AD	XXL-VLDL-L	Golgi vesicle transport	4/83	307/17951	0.0539513	0.174687
AD	XXL-VLDL-L	Dendritic cell apoptotic process	1/83	12/17951	0.0541111	0.174687
AD	XXL-VLDL-L	Double strand break repair via break induced replication	1/83	12/17951	0.0541111	0.174687
AD	XXL-VLDL-L	Magnesium ion homeostasis	1/83	12/17951	0.0541111	0.174687
AD	XXL-VLDL-L	Mesenchymal stem cell differentiation	1/83	12/17951	0.0541111	0.174687
AD	XXL-VLDL-L	Midgut development	1/83	12/17951	0.0541111	0.174687
AD	XXL-VLDL-L	Negative regulation of macrophage cytokine production	1/83	12/17951	0.0541111	0.174687
AD	XXL-VLDL-L	Positive regulation of membrane potential	1/83	12/17951	0.0541111	0.174687
AD	XXL-VLDL-L	Regulation of glial cell apoptotic process	1/83	12/17951	0.0541111	0.174687
AD	XXL-VLDL-L	Regulation of protein localization to centrosome	1/83	12/17951	0.0541111	0.174687
AD	XXL-VLDL-L	Regulation of toll like receptor 2 signaling pathway	1/83	12/17951	0.0541111	0.174687
AD	XXL-VLDL-L	Regulation of toll like receptor 9 signaling pathway	1/83	12/17951	0.0541111	0.174687
AD	XXL-VLDL-L	Triglyceride rich lipoprotein particle remodeling	1/83	12/17951	0.0541111	0.174687
AD	XXL-VLDL-L	Very low density lipoprotein particle assembly	1/83	12/17951	0.0541111	0.174687
AD	XXL-VLDL-L	Water soluble vitamin biosynthetic process	1/83	12/17951	0.0541111	0.174687
AD	XXL-VLDL-L	Negative regulation of protein metabolic process	8/83	894/17951	0.0542904	0.174687
AD	XXL-VLDL-L	Blood vessel endothelial cell migration	3/83	185/17951	0.0543753	0.174687
AD	XXL-VLDL-L	Cilium organization	5/83	443/17951	0.054385	0.174687
AD	XXL-VLDL-L	Response to peptide hormone	5/83	444/17951	0.0548122	0.175454
AD	XXL-VLDL-L	Chemical homeostasis	9/83	1057/17951	0.0548485	0.175454
AD	XXL-VLDL-L	Positive regulation of phosphatidylinositol 3 kinase protein kinase b signal transduction	3/83	186/17951	0.0550886	0.175861
AD	XXL-VLDL-L	Energy homeostasis	2/83	83/17951	0.0565022	0.179639
AD	XXL-VLDL-L	Export across plasma membrane	2/83	83/17951	0.0565022	0.179639
AD	XXL-VLDL-L	Regulation of protein modification process	10/83	1231/17951	0.0571151	0.179728
AD	XXL-VLDL-L	Striated muscle cell differentiation	4/83	314/17951	0.057682	0.179728
AD	XXL-VLDL-L	Sodium ion transmembrane transport	3/83	190/17951	0.0579868	0.179728
AD	XXL-VLDL-L	Tissue remodeling	3/83	190/17951	0.0579868	0.179728
AD	XXL-VLDL-L	Detection of molecule of bacterial origin	1/83	13/17951	0.0584875	0.179728
AD	XXL-VLDL-L	Diet induced thermogenesis	1/83	13/17951	0.0584875	0.179728
AD	XXL-VLDL-L	Extraembryonic membrane development	1/83	13/17951	0.0584875	0.179728
AD	XXL-VLDL-L	Golgi lumen acidification	1/83	13/17951	0.0584875	0.179728
AD	XXL-VLDL-L	Leukocyte aggregation	1/83	13/17951	0.0584875	0.179728
AD	XXL-VLDL-L	Membrane disassembly	1/83	13/17951	0.0584875	0.179728
AD	XXL-VLDL-L	Negative regulation of amyloid fibril formation	1/83	13/17951	0.0584875	0.179728
AD	XXL-VLDL-L	Negative regulation of behavior	1/83	13/17951	0.0584875	0.179728
AD	XXL-VLDL-L	Negative regulation of dendritic spine development	1/83	13/17951	0.0584875	0.179728
AD	XXL-VLDL-L	Negative regulation of epidermal growth factor activated receptor activity	1/83	13/17951	0.0584875	0.179728
AD	XXL-VLDL-L	Negative regulation of fibrinolysis	1/83	13/17951	0.0584875	0.179728
AD	XXL-VLDL-L	Regulation of dendritic spine maintenance	1/83	13/17951	0.0584875	0.179728
AD	XXL-VLDL-L	Regulation of natural killer cell differentiation	1/83	13/17951	0.0584875	0.179728
AD	XXL-VLDL-L	Regulation of proteasomal protein catabolic process	3/83	191/17951	0.0587225	0.179897
AD	XXL-VLDL-L	Regulation of developmental growth	4/83	316/17951	0.058773	0.179897
AD	XXL-VLDL-L	Regulation of sodium ion transport	2/83	85/17951	0.0589289	0.180022
AD	XXL-VLDL-L	Positive regulation of lipid transport	2/83	86/17951	0.0601557	0.182853
AD	XXL-VLDL-L	Response to axon injury	2/83	86/17951	0.0601557	0.182853
AD	XXL-VLDL-L	Striated muscle contraction	3/83	193/17951	0.0602073	0.182853
AD	XXL-VLDL-L	Stem cell development	2/83	87/17951	0.0613913	0.183027
AD	XXL-VLDL-L	Positive regulation of hemopoiesis	3/83	195/17951	0.0617096	0.183027
AD	XXL-VLDL-L	Tumor necrosis factor superfamily cytokine production	3/83	196/17951	0.0624674	0.183027
AD	XXL-VLDL-L	Regulation of tissue remodeling	2/83	88/17951	0.0626356	0.183027
AD	XXL-VLDL-L	Bone trabecula morphogenesis	1/83	14/17951	0.0628439	0.183027
AD	XXL-VLDL-L	Cyclic nucleotide catabolic process	1/83	14/17951	0.0628439	0.183027
AD	XXL-VLDL-L	Germinal center formation	1/83	14/17951	0.0628439	0.183027
AD	XXL-VLDL-L	Macromolecule depalmitoylation	1/83	14/17951	0.0628439	0.183027
AD	XXL-VLDL-L	Male sex determination	1/83	14/17951	0.0628439	0.183027
AD	XXL-VLDL-L	Microtubule anchoring at microtubule organizing center	1/83	14/17951	0.0628439	0.183027
AD	XXL-VLDL-L	Negative regulation of adenylate cyclase activating g protein coupled receptor signaling pathway	1/83	14/17951	0.0628439	0.183027
AD	XXL-VLDL-L	Negative regulation of lipopolysaccharide mediated signaling pathway	1/83	14/17951	0.0628439	0.183027
AD	XXL-VLDL-L	Negative regulation of long term synaptic potentiation	1/83	14/17951	0.0628439	0.183027
AD	XXL-VLDL-L	Negative regulation of macrophage derived foam cell differentiation	1/83	14/17951	0.0628439	0.183027
AD	XXL-VLDL-L	Positive regulation of defense response to bacterium	1/83	14/17951	0.0628439	0.183027
AD	XXL-VLDL-L	Positive regulation of nitric oxide synthase activity	1/83	14/17951	0.0628439	0.183027
AD	XXL-VLDL-L	Positive regulation of sodium ion transmembrane transporter activity	1/83	14/17951	0.0628439	0.183027
AD	XXL-VLDL-L	Positive regulation of triglyceride biosynthetic process	1/83	14/17951	0.0628439	0.183027
AD	XXL-VLDL-L	Regulation of lipoprotein lipase activity	1/83	14/17951	0.0628439	0.183027
AD	XXL-VLDL-L	Regulation of protein complex stability	1/83	14/17951	0.0628439	0.183027
AD	XXL-VLDL-L	Regulation of relaxation of muscle	1/83	14/17951	0.0628439	0.183027
AD	XXL-VLDL-L	Response to epinephrine	1/83	14/17951	0.0628439	0.183027
AD	XXL-VLDL-L	Negative regulation of hydrolase activity	3/83	197/17951	0.0632295	0.183807
AD	XXL-VLDL-L	Regulation of lipid metabolic process	4/83	327/17951	0.0649704	0.188338
AD	XXL-VLDL-L	Bone remodeling	2/83	90/17951	0.0651499	0.188338
AD	XXL-VLDL-L	Regulation of leukocyte apoptotic process	2/83	90/17951	0.0651499	0.188338
AD	XXL-VLDL-L	Leukocyte mediated immunity	5/83	469/17951	0.0661293	0.189642
AD	XXL-VLDL-L	Monoatomic ion homeostasis	6/83	618/17951	0.0663593	0.189642
AD	XXL-VLDL-L	Defense response to other organism	10/83	1268/17951	0.0670155	0.189642
AD	XXL-VLDL-L	Azole transmembrane transport	1/83	15/17951	0.0671804	0.189642
AD	XXL-VLDL-L	Engulfment of apoptotic cell	1/83	15/17951	0.0671804	0.189642
AD	XXL-VLDL-L	Negative regulation of calcineurin mediated signaling	1/83	15/17951	0.0671804	0.189642
AD	XXL-VLDL-L	Negative regulation of lipase activity	1/83	15/17951	0.0671804	0.189642
AD	XXL-VLDL-L	Parturition	1/83	15/17951	0.0671804	0.189642
AD	XXL-VLDL-L	Positive regulation of cholesterol metabolic process	1/83	15/17951	0.0671804	0.189642
AD	XXL-VLDL-L	Regulation of dna templated dna replication initiation	1/83	15/17951	0.0671804	0.189642
AD	XXL-VLDL-L	Regulation of phospholipid transport	1/83	15/17951	0.0671804	0.189642
AD	XXL-VLDL-L	Response to laminar fluid shear stress	1/83	15/17951	0.0671804	0.189642
AD	XXL-VLDL-L	Response to vitamin a	1/83	15/17951	0.0671804	0.189642
AD	XXL-VLDL-L	Regulation of leukocyte differentiation	4/83	331/17951	0.0673063	0.189655
AD	XXL-VLDL-L	Cellular response to hormone stimulus	6/83	621/17951	0.0675971	0.190071
AD	XXL-VLDL-L	Response to vitamin	2/83	92/17951	0.0676977	0.190071
AD	XXL-VLDL-L	Positive regulation of protein catabolic process	3/83	204/17951	0.0686851	0.192497
AD	XXL-VLDL-L	Negative regulation of protein serine threonine kinase activity	2/83	93/17951	0.068984	0.192989
AD	XXL-VLDL-L	Regulation of response to stress	11/83	1448/17951	0.0693062	0.193324
AD	XXL-VLDL-L	Response to reactive oxygen species	3/83	205/17951	0.0694816	0.193324
AD	XXL-VLDL-L	Neural crest cell differentiation	2/83	94/17951	0.0702783	0.193324
AD	XXL-VLDL-L	Circadian rhythm	3/83	207/17951	0.0710871	0.193324
AD	XXL-VLDL-L	Actin myosin filament sliding	1/83	16/17951	0.0714971	0.193324
AD	XXL-VLDL-L	Insulin metabolic process	1/83	16/17951	0.0714971	0.193324
AD	XXL-VLDL-L	Locomotory exploration behavior	1/83	16/17951	0.0714971	0.193324
AD	XXL-VLDL-L	Low density lipoprotein particle remodeling	1/83	16/17951	0.0714971	0.193324
AD	XXL-VLDL-L	Methionine metabolic process	1/83	16/17951	0.0714971	0.193324
AD	XXL-VLDL-L	Ovulation	1/83	16/17951	0.0714971	0.193324
AD	XXL-VLDL-L	Polyamine transport	1/83	16/17951	0.0714971	0.193324
AD	XXL-VLDL-L	Positive regulation of membrane protein ectodomain proteolysis	1/83	16/17951	0.0714971	0.193324
AD	XXL-VLDL-L	Pyrimidine containing compound transmembrane transport	1/83	16/17951	0.0714971	0.193324
AD	XXL-VLDL-L	Regulation of cell communication by electrical coupling	1/83	16/17951	0.0714971	0.193324
AD	XXL-VLDL-L	Regulation of cellular response to heat	1/83	16/17951	0.0714971	0.193324
AD	XXL-VLDL-L	Regulation of granulocyte differentiation	1/83	16/17951	0.0714971	0.193324
AD	XXL-VLDL-L	Regulation of short term neuronal synaptic plasticity	1/83	16/17951	0.0714971	0.193324
AD	XXL-VLDL-L	Response to light intensity	1/83	16/17951	0.0714971	0.193324
AD	XXL-VLDL-L	Terpenoid biosynthetic process	1/83	16/17951	0.0714971	0.193324
AD	XXL-VLDL-L	Neuron projection organization	2/83	95/17951	0.0715806	0.193324
AD	XXL-VLDL-L	Protein dephosphorylation	3/83	208/17951	0.0718962	0.193841
AD	XXL-VLDL-L	Developmental maturation	4/83	340/17951	0.0727205	0.195725
AD	XXL-VLDL-L	Cell growth	5/83	484/17951	0.0735059	0.195892
AD	XXL-VLDL-L	Positive regulation of jnk cascade	2/83	97/17951	0.0742088	0.195892
AD	XXL-VLDL-L	Regulation of signaling receptor activity	2/83	97/17951	0.0742088	0.195892
AD	XXL-VLDL-L	Cell activation	9/83	1126/17951	0.0752861	0.195892
AD	XXL-VLDL-L	Regulation of calcium mediated signaling	2/83	98/17951	0.0755345	0.195892
AD	XXL-VLDL-L	Regulation of striated muscle cell differentiation	2/83	98/17951	0.0755345	0.195892
AD	XXL-VLDL-L	Response to hydrogen peroxide	2/83	98/17951	0.0755345	0.195892
AD	XXL-VLDL-L	Early endosome to golgi transport	1/83	17/17951	0.0757941	0.195892
AD	XXL-VLDL-L	Fatty acid homeostasis	1/83	17/17951	0.0757941	0.195892
AD	XXL-VLDL-L	Glial cell apoptotic process	1/83	17/17951	0.0757941	0.195892
AD	XXL-VLDL-L	Immunological synapse formation	1/83	17/17951	0.0757941	0.195892
AD	XXL-VLDL-L	Mitotic dna replication	1/83	17/17951	0.0757941	0.195892
AD	XXL-VLDL-L	Negative regulation of triglyceride metabolic process	1/83	17/17951	0.0757941	0.195892
AD	XXL-VLDL-L	Neurotransmitter gated ion channel clustering	1/83	17/17951	0.0757941	0.195892
AD	XXL-VLDL-L	Phospholipid homeostasis	1/83	17/17951	0.0757941	0.195892
AD	XXL-VLDL-L	Positive regulation of homotypic cell cell adhesion	1/83	17/17951	0.0757941	0.195892
AD	XXL-VLDL-L	Positive regulation of myotube differentiation	1/83	17/17951	0.0757941	0.195892
AD	XXL-VLDL-L	Positive regulation of telomere capping	1/83	17/17951	0.0757941	0.195892
AD	XXL-VLDL-L	Positive regulation of vascular permeability	1/83	17/17951	0.0757941	0.195892
AD	XXL-VLDL-L	Regulation of amyloid fibril formation	1/83	17/17951	0.0757941	0.195892
AD	XXL-VLDL-L	Regulation of autophagosome maturation	1/83	17/17951	0.0757941	0.195892
AD	XXL-VLDL-L	Regulation of dna strand elongation	1/83	17/17951	0.0757941	0.195892
AD	XXL-VLDL-L	Regulation of epidermal growth factor activated receptor activity	1/83	17/17951	0.0757941	0.195892
AD	XXL-VLDL-L	Relaxation of cardiac muscle	1/83	17/17951	0.0757941	0.195892
AD	XXL-VLDL-L	Regulation of adaptive immune response	3/83	213/17951	0.0760038	0.195935
AD	XXL-VLDL-L	Positive regulation of cell adhesion	5/83	489/17951	0.0760618	0.195935
AD	XXL-VLDL-L	Dendritic spine development	2/83	99/17951	0.0768677	0.196712
AD	XXL-VLDL-L	Energy reserve metabolic process	2/83	99/17951	0.0768677	0.196712
AD	XXL-VLDL-L	Myeloid cell activation involved in immune response	2/83	99/17951	0.0768677	0.196712
AD	XXL-VLDL-L	Regulation of cilium assembly	2/83	99/17951	0.0768677	0.196712
AD	XXL-VLDL-L	Positive regulation of cellular component organization	9/83	1132/17951	0.0772615	0.197397
AD	XXL-VLDL-L	Homotypic cell cell adhesion	2/83	100/17951	0.0782085	0.198516
AD	XXL-VLDL-L	Negative regulation of response to wounding	2/83	100/17951	0.0782085	0.198516
AD	XXL-VLDL-L	Regulation of dendrite development	2/83	100/17951	0.0782085	0.198516
AD	XXL-VLDL-L	Terpenoid metabolic process	2/83	100/17951	0.0782085	0.198516
AD	XXL-VLDL-L	Lamellipodium morphogenesis	1/83	18/17951	0.0800714	0.198721
AD	XXL-VLDL-L	Maintenance of cell polarity	1/83	18/17951	0.0800714	0.198721
AD	XXL-VLDL-L	Negative regulation of platelet activation	1/83	18/17951	0.0800714	0.198721
AD	XXL-VLDL-L	Negative regulation of voltage gated potassium channel activity	1/83	18/17951	0.0800714	0.198721
AD	XXL-VLDL-L	Positive regulation of sodium ion transmembrane transport	1/83	18/17951	0.0800714	0.198721
AD	XXL-VLDL-L	Regulation of delayed rectifier potassium channel activity	1/83	18/17951	0.0800714	0.198721
AD	XXL-VLDL-L	Regulation of fibrinolysis	1/83	18/17951	0.0800714	0.198721
AD	XXL-VLDL-L	Regulation of hydrogen peroxide metabolic process	1/83	18/17951	0.0800714	0.198721
AD	XXL-VLDL-L	Regulation of plasminogen activation	1/83	18/17951	0.0800714	0.198721
AD	XXL-VLDL-L	Response to interferon alpha	1/83	18/17951	0.0800714	0.198721
AD	XXL-VLDL-L	Retinal metabolic process	1/83	18/17951	0.0800714	0.198721
AD	XXL-VLDL-L	T helper 2 cell differentiation	1/83	18/17951	0.0800714	0.198721
AD	XXL-VLDL-L	Toll like receptor 2 signaling pathway	1/83	18/17951	0.0800714	0.198721
AD	XXL-VLDL-L	Ureter development	1/83	18/17951	0.0800714	0.198721
AD	XXL-VLDL-L	Negative regulation of protein localization	3/83	218/17951	0.0802135	0.198758
AD	XXL-VLDL-L	Lipoprotein biosynthetic process	2/83	102/17951	0.0809121	0.199854
AD	XXL-VLDL-L	Regulation of dephosphorylation	2/83	102/17951	0.0809121	0.199854
AD	HDL-L	Reverse cholesterol transport	3/58	20/17951	3.50937e-05	0.039896
AD	HDL-L	Positive regulation of amyloid fibril formation	2/58	5/17951	0.000101962	0.0579572
AD	HDL-L	Regulation of cdc42 protein signal transduction	2/58	8/17951	0.000283717	0.0689724
AD	HDL-L	Phospholipid transport	4/58	103/17951	0.00034187	0.0689724
AD	HDL-L	Regulation of bone resorption	3/58	43/17951	0.000360381	0.0689724
AD	HDL-L	Cholesterol catabolic process	2/58	9/17951	0.000364021	0.0689724
AD	HDL-L	Regulation of triglyceride metabolic process	3/58	46/17951	0.00044025	0.0714993
AD	HDL-L	Regulation of bone remodeling	3/58	51/17951	0.000597092	0.0790151
AD	HDL-L	Negative regulation of cell activation	5/58	217/17951	0.000671067	0.0790151
AD	HDL-L	Protein lipid complex organization	3/58	54/17951	0.000706312	0.0790151
AD	HDL-L	High density lipoprotein particle assembly	2/58	13/17951	0.000782183	0.0790151
AD	HDL-L	Adhesion of symbiont to host	2/58	14/17951	0.000910653	0.0790151
AD	HDL-L	Phospholipid efflux	2/58	14/17951	0.000910653	0.0790151
AD	HDL-L	Regulation of cell activation	8/58	638/17951	0.000973056	0.0790151
AD	HDL-L	Bone resorption	3/58	66/17951	0.00126778	0.0801902
AD	HDL-L	Cdc42 protein signal transduction	2/58	17/17951	0.00135253	0.0801902
AD	HDL-L	High density lipoprotein particle remodeling	2/58	17/17951	0.00135253	0.0801902
AD	HDL-L	Regulation of amyloid fibril formation	2/58	17/17951	0.00135253	0.0801902
AD	HDL-L	High density lipoprotein particle clearance	2/58	18/17951	0.00151844	0.0801902
AD	HDL-L	Negative regulation of bone remodeling	2/58	18/17951	0.00151844	0.0801902
AD	HDL-L	Negative regulation of platelet activation	2/58	18/17951	0.00151844	0.0801902
AD	HDL-L	Tissue homeostasis	5/58	262/17951	0.00155461	0.0801902
AD	HDL-L	Regulation of cholesterol storage	2/58	19/17951	0.00169356	0.0801902
AD	HDL-L	Organophosphate ester transport	4/58	158/17951	0.00169425	0.0801902
AD	HDL-L	Cholesterol efflux	3/58	74/17951	0.00176344	0.0801902
AD	HDL-L	Lysosomal protein catabolic process	2/58	21/17951	0.0020712	0.0872084
AD	HDL-L	Negative regulation of tissue remodeling	2/58	21/17951	0.0020712	0.0872084
AD	HDL-L	Positive regulation of triglyceride metabolic process	2/58	22/17951	0.0022736	0.0923116
AD	HDL-L	Viral process	6/58	427/17951	0.00249082	0.09601
AD	HDL-L	Extrinsic apoptotic signaling pathway via death domain receptors	3/58	84/17951	0.0025336	0.09601
AD	HDL-L	Regulation of tissue remodeling	3/58	88/17951	0.00289139	0.0966019
AD	HDL-L	Cholesterol storage	2/58	25/17951	0.00293443	0.0966019
AD	HDL-L	Protein catabolic process in the vacuole	2/58	25/17951	0.00293443	0.0966019
AD	HDL-L	Steroid catabolic process	2/58	25/17951	0.00293443	0.0966019
AD	HDL-L	Cell activation	10/58	1126/17951	0.00300281	0.0966019
AD	HDL-L	Bone remodeling	3/58	90/17951	0.00308136	0.0966019
AD	HDL-L	Regulation of plasma lipoprotein particle levels	3/58	92/17951	0.00327884	0.0966019
AD	HDL-L	Positive regulation of cholesterol efflux	2/58	27/17951	0.00341909	0.0966019
AD	HDL-L	Protein k48 linked deubiquitination	2/58	27/17951	0.00341909	0.0966019
AD	HDL-L	Regulation of t cell differentiation in thymus	2/58	27/17951	0.00341909	0.0966019
AD	HDL-L	Lipid storage	3/58	94/17951	0.00348393	0.0966019
AD	HDL-L	Viral life cycle	5/58	321/17951	0.00374217	0.101292
AD	HDL-L	Negative regulation of leukocyte proliferation	3/58	99/17951	0.00403051	0.106386
AD	HDL-L	Protein lipid complex assembly	2/58	30/17951	0.0042111	0.106386
AD	HDL-L	Tolerance induction	2/58	30/17951	0.0042111	0.106386
AD	HDL-L	Protein k63 linked deubiquitination	2/58	31/17951	0.00449221	0.108927
AD	HDL-L	Sterol homeostasis	3/58	103/17951	0.00450333	0.108927
AD	HDL-L	Synaptic transmission cholinergic	2/58	32/17951	0.00478179	0.113253
AD	HDL-L	Regulation of postsynapse organization	3/58	107/17951	0.00500845	0.1162
AD	HDL-L	Triglyceride metabolic process	3/58	109/17951	0.00527331	0.119899
AD	HDL-L	Positive regulation of lipid localization	3/58	111/17951	0.00554648	0.120016
AD	HDL-L	Positive regulation of catalytic activity	8/58	846/17951	0.00558796	0.120016
AD	HDL-L	Lytic vacuole organization	3/58	112/17951	0.0056862	0.120016
AD	HDL-L	Virion assembly	2/58	35/17951	0.00570074	0.120016
AD	HDL-L	Alcohol catabolic process	2/58	36/17951	0.00602362	0.120139
AD	HDL-L	Positive regulation of sterol transport	2/58	36/17951	0.00602362	0.120139
AD	HDL-L	Response to dietary excess	2/58	36/17951	0.00602362	0.120139
AD	HDL-L	Protein containing complex remodeling	2/58	37/17951	0.00635468	0.124556
AD	HDL-L	Vesicle organization	5/58	373/17951	0.00701451	0.135159
AD	HDL-L	Cellular response to molecule of bacterial origin	4/58	238/17951	0.00730353	0.138383
AD	HDL-L	Positive regulation of lipid metabolic process	3/58	124/17951	0.00752909	0.140318
AD	HDL-L	Cellular response to lipoprotein particle stimulus	2/58	41/17951	0.00775971	0.142283
AD	HDL-L	Amyloid fibril formation	2/58	42/17951	0.0081309	0.145888
AD	HDL-L	Sterol transport	3/58	128/17951	0.00821296	0.145888
AD	HDL-L	Homeostatic process	12/58	1744/17951	0.00888702	0.155433
AD	HDL-L	Acylglycerol homeostasis	2/58	45/17951	0.00929143	0.160044
AD	HDL-L	Regulation of synapse structure or activity	4/58	258/17951	0.00963719	0.16178
AD	HDL-L	Regulation of response to external stimulus	9/58	1130/17951	0.00984737	0.16178
AD	HDL-L	Neutral lipid metabolic process	3/58	138/17951	0.0100789	0.16178
AD	HDL-L	Regulation of wound healing	3/58	138/17951	0.0100789	0.16178
AD	HDL-L	Regulation of long term synaptic potentiation	2/58	47/17951	0.0101037	0.16178
AD	HDL-L	Regulation of extrinsic apoptotic signaling pathway via death domain receptors	2/58	48/17951	0.0105213	0.164398
AD	HDL-L	Cellular response to biotic stimulus	4/58	265/17951	0.0105565	0.164398
AD	HDL-L	Membrane protein ectodomain proteolysis	2/58	50/17951	0.0113791	0.167042
AD	HDL-L	Regulation of catalytic activity	10/58	1373/17951	0.0118314	0.167042
AD	HDL-L	Negative regulation of coagulation	2/58	53/17951	0.0127215	0.167042
AD	HDL-L	Regulation of platelet activation	2/58	53/17951	0.0127215	0.167042
AD	HDL-L	Regulation of cholesterol efflux	2/58	54/17951	0.0131836	0.167042
AD	HDL-L	Regulation of lipid storage	2/58	54/17951	0.0131836	0.167042
AD	HDL-L	Cellular response to glucocorticoid stimulus	2/58	55/17951	0.013653	0.167042
AD	HDL-L	Neutral lipid biosynthetic process	2/58	55/17951	0.013653	0.167042
AD	HDL-L	Plasma lipoprotein particle clearance	2/58	55/17951	0.013653	0.167042
AD	HDL-L	Endomembrane system organization	6/58	611/17951	0.0137159	0.167042
AD	HDL-L	Lipopolysaccharide mediated signaling pathway	2/58	56/17951	0.0141295	0.167042
AD	HDL-L	Cellular response to lipid	6/58	616/17951	0.0142297	0.167042
AD	HDL-L	Sterol metabolic process	3/58	157/17951	0.0142548	0.167042
AD	HDL-L	Protein catabolic process	8/58	1004/17951	0.0148845	0.167042
AD	HDL-L	Organic hydroxy compound catabolic process	2/58	58/17951	0.015104	0.167042
AD	HDL-L	Multicellular organismal level homeostasis	7/58	814/17951	0.0154681	0.167042
AD	HDL-L	Regulation of transferase activity	6/58	628/17951	0.0155178	0.167042
AD	HDL-L	Activation of cysteine type endopeptidase activity involved in apoptotic process by cytochrome c	1/58	5/17951	0.0160528	0.167042
AD	HDL-L	Detection of lipopolysaccharide	1/58	5/17951	0.0160528	0.167042
AD	HDL-L	Diacylglycerol catabolic process	1/58	5/17951	0.0160528	0.167042
AD	HDL-L	Fc receptor mediated inhibitory signaling pathway	1/58	5/17951	0.0160528	0.167042
AD	HDL-L	Isoprenoid transport	1/58	5/17951	0.0160528	0.167042
AD	HDL-L	Membrane fusion involved in viral entry into host cell	1/58	5/17951	0.0160528	0.167042
AD	HDL-L	Negative regulation of immature t cell proliferation	1/58	5/17951	0.0160528	0.167042
AD	HDL-L	Negative regulation of protein catabolic process in the vacuole	1/58	5/17951	0.0160528	0.167042
AD	HDL-L	Negative regulation of skeletal muscle cell proliferation	1/58	5/17951	0.0160528	0.167042
AD	HDL-L	Positive regulation of dendritic spine maintenance	1/58	5/17951	0.0160528	0.167042
AD	HDL-L	Protein k29 linked deubiquitination	1/58	5/17951	0.0160528	0.167042
AD	HDL-L	Regulation of t cell costimulation	1/58	5/17951	0.0160528	0.167042
AD	HDL-L	Negative regulation of lymphocyte activation	3/58	167/17951	0.0167922	0.167042
AD	HDL-L	Regulation of small gtpase mediated signal transduction	4/58	305/17951	0.0169016	0.167042
AD	HDL-L	Regulation of viral process	3/58	168/17951	0.017059	0.167042
AD	HDL-L	Membrane protein proteolysis	2/58	62/17951	0.0171372	0.167042
AD	HDL-L	Regulation of defense response to virus	2/58	63/17951	0.0176628	0.167042
AD	HDL-L	Adenylate cyclase activating g protein coupled receptor signaling pathway	3/58	171/17951	0.0178736	0.167042
AD	HDL-L	Positive regulation of viral process	2/58	64/17951	0.0181952	0.167042
AD	HDL-L	Negative regulation of cell adhesion	4/58	312/17951	0.0182121	0.167042
AD	HDL-L	Biological process involved in symbiotic interaction	4/58	314/17951	0.0185979	0.167042
AD	HDL-L	Cellular response to corticosteroid stimulus	2/58	65/17951	0.0187343	0.167042
AD	HDL-L	Establishment of protein localization to vacuole	2/58	65/17951	0.0187343	0.167042
AD	HDL-L	Glycerolipid catabolic process	2/58	65/17951	0.0187343	0.167042
AD	HDL-L	Activation of transmembrane receptor protein tyrosine kinase activity	1/58	6/17951	0.0192328	0.167042
AD	HDL-L	Lipid transport across blood brain barrier	1/58	6/17951	0.0192328	0.167042
AD	HDL-L	Low density lipoprotein receptor particle metabolic process	1/58	6/17951	0.0192328	0.167042
AD	HDL-L	Negative regulation of feeding behavior	1/58	6/17951	0.0192328	0.167042
AD	HDL-L	Positive regulation of artery morphogenesis	1/58	6/17951	0.0192328	0.167042
AD	HDL-L	Positive regulation of synaptic transmission cholinergic	1/58	6/17951	0.0192328	0.167042
AD	HDL-L	Regulation of cd40 signaling pathway	1/58	6/17951	0.0192328	0.167042
AD	HDL-L	Regulation of osteoclast proliferation	1/58	6/17951	0.0192328	0.167042
AD	HDL-L	Interleukin 6 production	3/58	176/17951	0.019279	0.167042
AD	HDL-L	Regulation of lipid catabolic process	2/58	66/17951	0.0192801	0.167042
AD	HDL-L	Regulation of defense response	7/58	855/17951	0.0197285	0.167042
AD	HDL-L	Secretory granule organization	2/58	67/17951	0.0198326	0.167042
AD	HDL-L	Regulation of response to wounding	3/58	179/17951	0.020151	0.167042
AD	HDL-L	Regulation of multicellular organismal development	10/58	1492/17951	0.0201975	0.167042
AD	HDL-L	Amyloid precursor protein catabolic process	2/58	68/17951	0.0203917	0.167042
AD	HDL-L	Lipid homeostasis	3/58	180/17951	0.0204464	0.167042
AD	HDL-L	Positive regulation of synaptic transmission	3/58	180/17951	0.0204464	0.167042
AD	HDL-L	Negative regulation of smooth muscle cell proliferation	2/58	70/17951	0.0215296	0.167042
AD	HDL-L	Regulation of lipid localization	3/58	184/17951	0.0216521	0.167042
AD	HDL-L	Steroid metabolic process	4/58	330/17951	0.0218682	0.167042
AD	HDL-L	Blood vessel endothelial cell migration	3/58	185/17951	0.0219595	0.167042
AD	HDL-L	Regulation of leukocyte differentiation	4/58	331/17951	0.0220835	0.167042
AD	HDL-L	Regulation of trans synaptic signaling	5/58	498/17951	0.0221177	0.167042
AD	HDL-L	Apolipoprotein a i mediated signaling pathway	1/58	7/17951	0.0224028	0.167042
AD	HDL-L	Negative regulation of interleukin 13 production	1/58	7/17951	0.0224028	0.167042
AD	HDL-L	Negative regulation of toll like receptor 2 signaling pathway	1/58	7/17951	0.0224028	0.167042
AD	HDL-L	Positive regulation of long term synaptic depression	1/58	7/17951	0.0224028	0.167042
AD	HDL-L	Positive regulation of mast cell activation	1/58	7/17951	0.0224028	0.167042
AD	HDL-L	Positive regulation of natural killer cell mediated immune response to tumor cell	1/58	7/17951	0.0224028	0.167042
AD	HDL-L	Positive regulation of protein localization to centrosome	1/58	7/17951	0.0224028	0.167042
AD	HDL-L	Positive regulation of receptor catabolic process	1/58	7/17951	0.0224028	0.167042
AD	HDL-L	Protein repair	1/58	7/17951	0.0224028	0.167042
AD	HDL-L	Recognition of apoptotic cell	1/58	7/17951	0.0224028	0.167042
AD	HDL-L	Regulation of eating behavior	1/58	7/17951	0.0224028	0.167042
AD	HDL-L	Regulation of phospholipid catabolic process	1/58	7/17951	0.0224028	0.167042
AD	HDL-L	Regulation of rab protein signal transduction	1/58	7/17951	0.0224028	0.167042
AD	HDL-L	Triglyceride rich lipoprotein particle clearance	1/58	7/17951	0.0224028	0.167042
AD	HDL-L	Very low density lipoprotein particle clearance	1/58	7/17951	0.0224028	0.167042
AD	HDL-L	Small gtpase mediated signal transduction	5/58	502/17951	0.0228023	0.167042
AD	HDL-L	Regulation of molecular function	12/58	1984/17951	0.0229718	0.167042
AD	HDL-L	Tissue remodeling	3/58	190/17951	0.0235325	0.167042
AD	HDL-L	Negative regulation of t cell proliferation	2/58	74/17951	0.0238826	0.167042
AD	HDL-L	Regulation of coagulation	2/58	74/17951	0.0238826	0.167042
AD	HDL-L	Regulation of behavior	2/58	75/17951	0.0244867	0.167042
AD	HDL-L	Cell cell signaling	9/58	1319/17951	0.0247646	0.167042
AD	HDL-L	Maintenance of location	4/58	344/17951	0.0250027	0.167042
AD	HDL-L	Regulation of wnt signaling pathway	4/58	344/17951	0.0250027	0.167042
AD	HDL-L	Tumor necrosis factor superfamily cytokine production	3/58	196/17951	0.0254992	0.167042
AD	HDL-L	Nucleotide binding oligomerization domain containing 1 signaling pathway	1/58	8/17951	0.0255626	0.167042
AD	HDL-L	Positive regulation of amyloid beta clearance	1/58	8/17951	0.0255626	0.167042
AD	HDL-L	Positive regulation of cholesterol storage	1/58	8/17951	0.0255626	0.167042
AD	HDL-L	Positive regulation of coa transferase activity	1/58	8/17951	0.0255626	0.167042
AD	HDL-L	Positive regulation of triglyceride catabolic process	1/58	8/17951	0.0255626	0.167042
AD	HDL-L	Protein deubiquitination involved in ubiquitin dependent protein catabolic process	1/58	8/17951	0.0255626	0.167042
AD	HDL-L	Regulation of germinal center formation	1/58	8/17951	0.0255626	0.167042
AD	HDL-L	Regulation of mitochondrial transcription	1/58	8/17951	0.0255626	0.167042
AD	HDL-L	Regulation of skeletal muscle contraction by calcium ion signaling	1/58	8/17951	0.0255626	0.167042
AD	HDL-L	Regulation of synapse structural plasticity	1/58	8/17951	0.0255626	0.167042
AD	HDL-L	Regulation of synaptic transmission cholinergic	1/58	8/17951	0.0255626	0.167042
AD	HDL-L	Negative regulation of wound healing	2/58	77/17951	0.0257137	0.167042
AD	HDL-L	Regulation of sterol transport	2/58	77/17951	0.0257137	0.167042
AD	HDL-L	Regulation of kinase activity	5/58	519/17951	0.0258656	0.167074
AD	HDL-L	Lipid catabolic process	4/58	350/17951	0.0264253	0.167802
AD	HDL-L	Postsynapse organization	3/58	201/17951	0.0272041	0.167802
AD	HDL-L	Negative regulation of tumor necrosis factor superfamily cytokine production	2/58	80/17951	0.0276001	0.167802
AD	HDL-L	Biological process involved in interaction with host	3/58	204/17951	0.0282557	0.167802
AD	HDL-L	Negative regulation of cell cell adhesion	3/58	205/17951	0.028611	0.167802
AD	HDL-L	Cholesterol import	1/58	9/17951	0.0287125	0.167802
AD	HDL-L	Dermatan sulfate metabolic process	1/58	9/17951	0.0287125	0.167802
AD	HDL-L	Dna topological change	1/58	9/17951	0.0287125	0.167802
AD	HDL-L	Heparan sulfate proteoglycan catabolic process	1/58	9/17951	0.0287125	0.167802
AD	HDL-L	Immune response inhibiting cell surface receptor signaling pathway	1/58	9/17951	0.0287125	0.167802
AD	HDL-L	Monoacylglycerol biosynthetic process	1/58	9/17951	0.0287125	0.167802
AD	HDL-L	Negative regulation of antigen processing and presentation	1/58	9/17951	0.0287125	0.167802
AD	HDL-L	Positive regulation of camp mediated signaling	1/58	9/17951	0.0287125	0.167802
AD	HDL-L	Positive regulation of t cell tolerance induction	1/58	9/17951	0.0287125	0.167802
AD	HDL-L	Regulation of chronic inflammatory response	1/58	9/17951	0.0287125	0.167802
AD	HDL-L	Artery morphogenesis	2/58	82/17951	0.0288879	0.167802
AD	HDL-L	Energy homeostasis	2/58	83/17951	0.0295407	0.167802
AD	HDL-L	Endothelial cell proliferation	3/58	208/17951	0.0296913	0.167802
AD	HDL-L	Response to lipid	7/58	932/17951	0.029858	0.167802
AD	HDL-L	Positive regulation of transferase activity	4/58	366/17951	0.0304547	0.167802
AD	HDL-L	Positive regulation of signaling	11/58	1828/17951	0.0304553	0.167802
AD	HDL-L	Regulation of response to biotic stimulus	5/58	545/17951	0.0310446	0.167802
AD	HDL-L	Response to molecule of bacterial origin	4/58	369/17951	0.0312487	0.167802
AD	HDL-L	Positive regulation of lipid transport	2/58	86/17951	0.0315343	0.167802
AD	HDL-L	Adhesion of symbiont to host cell	1/58	10/17951	0.0318523	0.167802
AD	HDL-L	Negative regulation of t cell differentiation in thymus	1/58	10/17951	0.0318523	0.167802
AD	HDL-L	Nitric oxide cgmp mediated signaling	1/58	10/17951	0.0318523	0.167802
AD	HDL-L	Positive regulation of hepatocyte proliferation	1/58	10/17951	0.0318523	0.167802
AD	HDL-L	Protein import	1/58	10/17951	0.0318523	0.167802
AD	HDL-L	Protein k11 linked deubiquitination	1/58	10/17951	0.0318523	0.167802
AD	HDL-L	Regulation of coa transferase activity	1/58	10/17951	0.0318523	0.167802
AD	HDL-L	Regulation of natural killer cell mediated immune response to tumor cell	1/58	10/17951	0.0318523	0.167802
AD	HDL-L	Regulation of nucleotide binding oligomerization domain containing 2 signaling pathway	1/58	10/17951	0.0318523	0.167802
AD	HDL-L	Regulation of phosphatidylcholine metabolic process	1/58	10/17951	0.0318523	0.167802
AD	HDL-L	Positive regulation of molecular function	8/58	1165/17951	0.0328337	0.167802
AD	HDL-L	Protein localization to vacuole	2/58	88/17951	0.0328923	0.167802
AD	HDL-L	T cell differentiation in thymus	2/58	88/17951	0.0328923	0.167802
AD	HDL-L	Regulation of lymphocyte differentiation	3/58	218/17951	0.0334471	0.167802
AD	HDL-L	Positive regulation of lipid biosynthetic process	2/58	89/17951	0.0335798	0.167802
AD	HDL-L	Proteoglycan metabolic process	2/58	89/17951	0.0335798	0.167802
AD	HDL-L	Phosphorylation	9/58	1394/17951	0.0337973	0.167802
AD	HDL-L	Regulation of immune system process	10/58	1626/17951	0.0341603	0.167802
AD	HDL-L	Small molecule catabolic process	4/58	380/17951	0.0342645	0.167802
AD	HDL-L	Regulation of rho protein signal transduction	2/58	90/17951	0.0342729	0.167802
AD	HDL-L	Ampa glutamate receptor clustering	1/58	11/17951	0.0349821	0.167802
AD	HDL-L	Collagen activated tyrosine kinase receptor signaling pathway	1/58	11/17951	0.0349821	0.167802
AD	HDL-L	Disaccharide metabolic process	1/58	11/17951	0.0349821	0.167802
AD	HDL-L	Golgi ribbon formation	1/58	11/17951	0.0349821	0.167802
AD	HDL-L	Immune response inhibiting signal transduction	1/58	11/17951	0.0349821	0.167802
AD	HDL-L	Natural killer cell mediated immune response to tumor cell	1/58	11/17951	0.0349821	0.167802
AD	HDL-L	Negative regulation of cholesterol metabolic process	1/58	11/17951	0.0349821	0.167802
AD	HDL-L	Negative regulation of cholesterol storage	1/58	11/17951	0.0349821	0.167802
AD	HDL-L	Negative regulation of platelet aggregation	1/58	11/17951	0.0349821	0.167802
AD	HDL-L	Osteoclast proliferation	1/58	11/17951	0.0349821	0.167802
AD	HDL-L	Positive regulation of cell size	1/58	11/17951	0.0349821	0.167802
AD	HDL-L	Positive regulation of tolerance induction	1/58	11/17951	0.0349821	0.167802
AD	HDL-L	Proteoglycan catabolic process	1/58	11/17951	0.0349821	0.167802
AD	HDL-L	Regulation of basement membrane organization	1/58	11/17951	0.0349821	0.167802
AD	HDL-L	Regulation of fear response	1/58	11/17951	0.0349821	0.167802
AD	HDL-L	Regulation of neurotransmitter receptor localization to postsynaptic specialization membrane	1/58	11/17951	0.0349821	0.167802
AD	HDL-L	Regulation of receptor catabolic process	1/58	11/17951	0.0349821	0.167802
AD	HDL-L	Regulation of embryonic development	2/58	92/17951	0.0356759	0.169765
AD	HDL-L	Protein localization to extracellular region	4/58	385/17951	0.0356899	0.169765
AD	HDL-L	Response to wounding	5/58	574/17951	0.0375477	0.171948
AD	HDL-L	Dermatan sulfate proteoglycan metabolic process	1/58	12/17951	0.038102	0.171948
AD	HDL-L	Fatty acid beta oxidation using acyl coa dehydrogenase	1/58	12/17951	0.038102	0.171948
AD	HDL-L	Heparan sulfate proteoglycan biosynthetic process enzymatic modification	1/58	12/17951	0.038102	0.171948
AD	HDL-L	Interleukin 10 mediated signaling pathway	1/58	12/17951	0.038102	0.171948
AD	HDL-L	Monocyte activation	1/58	12/17951	0.038102	0.171948
AD	HDL-L	Positive regulation of integrin mediated signaling pathway	1/58	12/17951	0.038102	0.171948
AD	HDL-L	Regulation of lysosome organization	1/58	12/17951	0.038102	0.171948
AD	HDL-L	Regulation of protein localization to centrosome	1/58	12/17951	0.038102	0.171948
AD	HDL-L	Regulation of skeletal muscle satellite cell proliferation	1/58	12/17951	0.038102	0.171948
AD	HDL-L	Regulation of toll like receptor 2 signaling pathway	1/58	12/17951	0.038102	0.171948
AD	HDL-L	Triglyceride rich lipoprotein particle remodeling	1/58	12/17951	0.038102	0.171948
AD	HDL-L	Immune response regulating signaling pathway	5/58	577/17951	0.038265	0.171948
AD	HDL-L	Extrinsic apoptotic signaling pathway	3/58	230/17951	0.0382663	0.171948
AD	HDL-L	Amyloid precursor protein metabolic process	2/58	96/17951	0.0385477	0.17253
AD	HDL-L	Regulation of cellular localization	7/58	988/17951	0.0391446	0.174515
AD	HDL-L	Endosome organization	2/58	98/17951	0.0400158	0.175771
AD	HDL-L	Regulation of endothelial cell migration	3/58	236/17951	0.0408024	0.175771
AD	HDL-L	Detection of molecule of bacterial origin	1/58	13/17951	0.041212	0.175771
AD	HDL-L	Diet induced thermogenesis	1/58	13/17951	0.041212	0.175771
AD	HDL-L	Immature t cell proliferation	1/58	13/17951	0.041212	0.175771
AD	HDL-L	Negative regulation of amyloid fibril formation	1/58	13/17951	0.041212	0.175771
AD	HDL-L	Negative regulation of behavior	1/58	13/17951	0.041212	0.175771
AD	HDL-L	Negative regulation of homotypic cell cell adhesion	1/58	13/17951	0.041212	0.175771
AD	HDL-L	Regulation of artery morphogenesis	1/58	13/17951	0.041212	0.175771
AD	HDL-L	Regulation of dendritic spine maintenance	1/58	13/17951	0.041212	0.175771
AD	HDL-L	Regulation of triglyceride catabolic process	1/58	13/17951	0.041212	0.175771
AD	HDL-L	Negative regulation of response to wounding	2/58	100/17951	0.041505	0.175771
AD	HDL-L	Organonitrogen compound catabolic process	9/58	1448/17951	0.0415909	0.175771
AD	HDL-L	Regulation of response to stress	9/58	1448/17951	0.0415909	0.175771
AD	HDL-L	Cellular lipid catabolic process	3/58	239/17951	0.0421018	0.176617
AD	HDL-L	Vacuole organization	3/58	239/17951	0.0421018	0.176617
AD	HDL-L	Positive regulation of interleukin 6 production	2/58	101/17951	0.0422574	0.176617
AD	HDL-L	Lipoprotein biosynthetic process	2/58	102/17951	0.0430149	0.177647
AD	HDL-L	Regulation of protein modification process	8/58	1231/17951	0.0433253	0.177647
AD	HDL-L	Germinal center formation	1/58	14/17951	0.0443121	0.177647
AD	HDL-L	Negative regulation of lipopolysaccharide mediated signaling pathway	1/58	14/17951	0.0443121	0.177647
AD	HDL-L	Negative regulation of long term synaptic potentiation	1/58	14/17951	0.0443121	0.177647
AD	HDL-L	Negative regulation of macrophage derived foam cell differentiation	1/58	14/17951	0.0443121	0.177647
AD	HDL-L	Positive regulation of nitric oxide synthase activity	1/58	14/17951	0.0443121	0.177647
AD	HDL-L	Positive regulation of triglyceride biosynthetic process	1/58	14/17951	0.0443121	0.177647
AD	HDL-L	Regulation of long term synaptic depression	1/58	14/17951	0.0443121	0.177647
AD	HDL-L	Regulation of protein catabolic process in the vacuole	1/58	14/17951	0.0443121	0.177647
AD	HDL-L	Regulation of toll like receptor 3 signaling pathway	1/58	14/17951	0.0443121	0.177647
AD	HDL-L	Positive regulation of protein metabolic process	8/58	1237/17951	0.044379	0.177647
AD	HDL-L	Membrane organization	6/58	809/17951	0.0457077	0.17963
AD	HDL-L	Establishment of protein localization	10/58	1711/17951	0.0459738	0.17963
AD	HDL-L	Negative regulation of multicellular organismal process	8/58	1248/17951	0.046355	0.17963
AD	HDL-L	Muscle cell proliferation	3/58	250/17951	0.0470437	0.17963
AD	HDL-L	Collagen activated signaling pathway	1/58	15/17951	0.0474024	0.17963
AD	HDL-L	Lipoprotein catabolic process	1/58	15/17951	0.0474024	0.17963
AD	HDL-L	Positive regulation of cholesterol metabolic process	1/58	15/17951	0.0474024	0.17963
AD	HDL-L	Positive regulation of response to tumor cell	1/58	15/17951	0.0474024	0.17963
AD	HDL-L	Protein transport to vacuole involved in ubiquitin dependent protein catabolic process via the multivesicular body sorting pathway	1/58	15/17951	0.0474024	0.17963
AD	HDL-L	Regulation of dendritic cell differentiation	1/58	15/17951	0.0474024	0.17963
AD	HDL-L	Regulation of nucleotide binding domain leucine rich repeat containing receptor signaling pathway	1/58	15/17951	0.0474024	0.17963
AD	HDL-L	Regulation of phospholipid transport	1/58	15/17951	0.0474024	0.17963
AD	HDL-L	Regulation of t cell chemotaxis	1/58	15/17951	0.0474024	0.17963
AD	HDL-L	Regulation of vascular wound healing	1/58	15/17951	0.0474024	0.17963
AD	HDL-L	Response to laminar fluid shear stress	1/58	15/17951	0.0474024	0.17963
AD	HDL-L	T cell tolerance induction	1/58	15/17951	0.0474024	0.17963
AD	HDL-L	Protein deubiquitination	2/58	108/17951	0.0476656	0.180027
AD	HDL-L	Regulation of calcium ion transport	3/58	253/17951	0.0484394	0.181044
AD	HDL-L	Monoatomic ion homeostasis	5/58	618/17951	0.0489218	0.181044
AD	HDL-L	Long term synaptic potentiation	2/58	110/17951	0.0492552	0.181044
AD	HDL-L	Regulation of hemopoiesis	4/58	428/17951	0.0493646	0.181044
AD	HDL-L	Regulation of inflammatory response	4/58	431/17951	0.0504135	0.181044
AD	HDL-L	Cd40 signaling pathway	1/58	16/17951	0.0504828	0.181044
AD	HDL-L	Heparan sulfate proteoglycan metabolic process	1/58	16/17951	0.0504828	0.181044
AD	HDL-L	Locomotory exploration behavior	1/58	16/17951	0.0504828	0.181044
AD	HDL-L	Low density lipoprotein particle remodeling	1/58	16/17951	0.0504828	0.181044
AD	HDL-L	Methionine metabolic process	1/58	16/17951	0.0504828	0.181044
AD	HDL-L	Monoacylglycerol metabolic process	1/58	16/17951	0.0504828	0.181044
AD	HDL-L	Phosphatidylcholine catabolic process	1/58	16/17951	0.0504828	0.181044
AD	HDL-L	Positive regulation of dendrite development	1/58	16/17951	0.0504828	0.181044
AD	HDL-L	Positive regulation of membrane protein ectodomain proteolysis	1/58	16/17951	0.0504828	0.181044
AD	HDL-L	Regulation of hepatocyte proliferation	1/58	16/17951	0.0504828	0.181044
AD	HDL-L	Regulation of skeletal muscle cell proliferation	1/58	16/17951	0.0504828	0.181044
AD	HDL-L	Negative regulation of response to external stimulus	4/58	433/17951	0.0511196	0.181737
AD	HDL-L	Lymphocyte differentiation	4/58	434/17951	0.0514747	0.181737
AD	HDL-L	Wound healing	4/58	434/17951	0.0514747	0.181737
AD	HDL-L	Artery development	2/58	113/17951	0.0516754	0.181737
AD	HDL-L	Integrin mediated signaling pathway	2/58	113/17951	0.0516754	0.181737
AD	HDL-L	Leukocyte differentiation	5/58	629/17951	0.052054	0.181737
AD	HDL-L	Peptide transport	3/58	261/17951	0.0522604	0.181737
AD	HDL-L	Adenylate cyclase modulating g protein coupled receptor signaling pathway	3/58	262/17951	0.0527481	0.181737
AD	HDL-L	Chemical homeostasis	7/58	1057/17951	0.0529993	0.181737
AD	HDL-L	Fatty acid homeostasis	1/58	17/17951	0.0535535	0.181737
AD	HDL-L	Heparin metabolic process	1/58	17/17951	0.0535535	0.181737
AD	HDL-L	Negative regulation of triglyceride metabolic process	1/58	17/17951	0.0535535	0.181737
AD	HDL-L	Neurotransmitter gated ion channel clustering	1/58	17/17951	0.0535535	0.181737
AD	HDL-L	Phospholipid homeostasis	1/58	17/17951	0.0535535	0.181737
AD	HDL-L	Positive regulation of vascular permeability	1/58	17/17951	0.0535535	0.181737
AD	HDL-L	Regulation of dna strand elongation	1/58	17/17951	0.0535535	0.181737
AD	HDL-L	Regulation of postsynaptic density organization	1/58	17/17951	0.0535535	0.181737
AD	HDL-L	Skeletal muscle satellite cell proliferation	1/58	17/17951	0.0535535	0.181737
AD	HDL-L	Negative regulation of hemopoiesis	2/58	117/17951	0.0549676	0.185981
AD	HDL-L	Regulation of cytoplasmic pattern recognition receptor signaling pathway	2/58	118/17951	0.0558021	0.188244
AD	HDL-L	Regulation of leukocyte proliferation	3/58	269/17951	0.056224	0.189106
AD	HDL-L	Negative regulation of defense response to virus	1/58	18/17951	0.0566144	0.189127
AD	HDL-L	Toll like receptor 2 signaling pathway	1/58	18/17951	0.0566144	0.189127
AD	HDL-L	Regulation of canonical wnt signaling pathway	3/58	270/17951	0.0567294	0.189127
AD	HDL-L	Biological process involved in interspecies interaction between organisms	10/58	1780/17951	0.0574413	0.190534
AD	HDL-L	Positive regulation of response to external stimulus	5/58	654/17951	0.0596055	0.190534
AD	HDL-L	Chronic inflammatory response	1/58	19/17951	0.0596655	0.190534
AD	HDL-L	Grooming behavior	1/58	19/17951	0.0596655	0.190534
AD	HDL-L	Negative regulation of alcohol biosynthetic process	1/58	19/17951	0.0596655	0.190534
AD	HDL-L	Negative regulation of interleukin 12 production	1/58	19/17951	0.0596655	0.190534
AD	HDL-L	Nucleotide binding oligomerization domain containing 2 signaling pathway	1/58	19/17951	0.0596655	0.190534
AD	HDL-L	Positive regulation of bone resorption	1/58	19/17951	0.0596655	0.190534
AD	HDL-L	Positive regulation of lymphocyte chemotaxis	1/58	19/17951	0.0596655	0.190534
AD	HDL-L	Positive regulation of t cell receptor signaling pathway	1/58	19/17951	0.0596655	0.190534
AD	HDL-L	Regulation of amyloid beta clearance	1/58	19/17951	0.0596655	0.190534
AD	HDL-L	Regulation of mast cell activation	1/58	19/17951	0.0596655	0.190534
AD	HDL-L	Regulation of skeletal muscle contraction	1/58	19/17951	0.0596655	0.190534
AD	HDL-L	Regulation of telomere maintenance in response to dna damage	1/58	19/17951	0.0596655	0.190534
AD	HDL-L	Regulation of tolerance induction	1/58	19/17951	0.0596655	0.190534
AD	HDL-L	Regulation of innate immune response	4/58	458/17951	0.0604066	0.192361
AD	HDL-L	Negative regulation of response to biotic stimulus	2/58	124/17951	0.0609018	0.193396
AD	HDL-L	Cellular response to cholesterol	1/58	20/17951	0.062707	0.195309
AD	HDL-L	Labyrinthine layer blood vessel development	1/58	20/17951	0.062707	0.195309
AD	HDL-L	Negative adaptation of signaling pathway	1/58	20/17951	0.062707	0.195309
AD	HDL-L	Negative regulation of toll like receptor 4 signaling pathway	1/58	20/17951	0.062707	0.195309
AD	HDL-L	Pore complex assembly	1/58	20/17951	0.062707	0.195309
AD	HDL-L	Regulation of antigen processing and presentation	1/58	20/17951	0.062707	0.195309
AD	HDL-L	Vitamin transmembrane transport	1/58	20/17951	0.062707	0.195309
AD	HDL-L	Regulation of monoatomic ion transport	4/58	467/17951	0.0639574	0.197189
AD	HDL-L	Protein modification by small protein removal	2/58	128/17951	0.0643876	0.197189
AD	HDL-L	Wnt signaling pathway	4/58	469/17951	0.0647613	0.197189
AD	HDL-L	Organic hydroxy compound transport	3/58	286/17951	0.0651094	0.197189
AD	HDL-L	Dephosphorylation	3/58	287/17951	0.0656513	0.197189
AD	HDL-L	Cellular glucuronidation	1/58	21/17951	0.0657388	0.197189
AD	HDL-L	Interleukin 13 production	1/58	21/17951	0.0657388	0.197189
AD	HDL-L	Positive regulation by host of viral process	1/58	21/17951	0.0657388	0.197189
AD	HDL-L	Positive regulation of protein tyrosine kinase activity	1/58	21/17951	0.0657388	0.197189
AD	HDL-L	Positive regulation of ubiquitin protein transferase activity	1/58	21/17951	0.0657388	0.197189
AD	HDL-L	Regulation of camp mediated signaling	1/58	21/17951	0.0657388	0.197189
AD	HDL-L	Regulation of integrin mediated signaling pathway	1/58	21/17951	0.0657388	0.197189
AD	HDL-L	Regulation of receptor localization to synapse	1/58	21/17951	0.0657388	0.197189
AD	HDL-L	Response to muramyl dipeptide	1/58	21/17951	0.0657388	0.197189
AD	HDL-L	Interleukin 1 production	2/58	130/17951	0.0661554	0.197916
AD	HDL-L	Endothelial cell migration	3/58	289/17951	0.0667414	0.199146
AD	IDL-L	Protein lipid complex organization	7/160	54/17951	4.88154e-07	0.000821162
AD	IDL-L	Reverse cholesterol transport	5/160	20/17951	7.35253e-07	0.000821162
AD	IDL-L	Sterol transport	9/160	128/17951	2.18582e-06	0.00162748
AD	IDL-L	Regulation of molecular function	38/160	1984/17951	3.66377e-06	0.00204593
AD	IDL-L	Organic hydroxy compound transport	12/160	286/17951	1.00699e-05	0.00421722
AD	IDL-L	Positive regulation of endocytosis	9/160	157/17951	1.16414e-05	0.00421722
AD	IDL-L	High density lipoprotein particle remodeling	4/160	17/17951	1.32161e-05	0.00421722
AD	IDL-L	Regulation of plasma lipoprotein particle levels	7/160	92/17951	1.81928e-05	0.0049671
AD	IDL-L	Response to nutrient	9/160	168/17951	2.00135e-05	0.0049671
AD	IDL-L	Positive regulation of cellular component organization	25/160	1132/17951	2.31768e-05	0.00517696
AD	IDL-L	Regulation of organelle organization	26/160	1216/17951	2.71569e-05	0.00551455
AD	IDL-L	Regulation of catalytic activity	28/160	1373/17951	3.00129e-05	0.00558661
AD	IDL-L	Sterol homeostasis	7/160	103/17951	3.79146e-05	0.00651456
AD	IDL-L	Response to nutrient levels	15/160	500/17951	4.22427e-05	0.00673978
AD	IDL-L	Cholesterol efflux	6/160	74/17951	5.12746e-05	0.00763541
AD	IDL-L	Regulation of sterol transport	6/160	77/17951	6.41977e-05	0.00873062
AD	IDL-L	Regulation of response to tumor cell	4/160	25/17951	6.64465e-05	0.00873062
AD	IDL-L	Regulation of endocytosis	11/160	298/17951	7.61678e-05	0.00936362
AD	IDL-L	Regulation of natural killer cell mediated immune response to tumor cell	3/160	10/17951	7.96481e-05	0.00936362
AD	IDL-L	Negative regulation of molecular function	18/160	735/17951	0.000100229	0.0110466
AD	IDL-L	Negative regulation of coagulation	5/160	53/17951	0.000107358	0.0110466
AD	IDL-L	Natural killer cell mediated immune response to tumor cell	3/160	11/17951	0.0001088	0.0110466
AD	IDL-L	Immune response to tumor cell	4/160	29/17951	0.000121342	0.0117843
AD	IDL-L	Plasma lipoprotein particle clearance	5/160	55/17951	0.000128292	0.0119402
AD	IDL-L	Protein lipid complex assembly	4/160	30/17951	0.000139042	0.0124231
AD	IDL-L	High density lipoprotein particle assembly	3/160	13/17951	0.000186128	0.0159904
AD	IDL-L	Lipid homeostasis	8/160	180/17951	0.000213703	0.0176304
AD	IDL-L	Import into cell	20/160	926/17951	0.000221003	0.0176304
AD	IDL-L	Phospholipid efflux	3/160	14/17951	0.000235342	0.0181269
AD	IDL-L	Virion assembly	4/160	35/17951	0.000256608	0.0191061
AD	IDL-L	Positive regulation of sterol transport	4/160	36/17951	0.000286693	0.0201993
AD	IDL-L	Cellular response to molecule of bacterial origin	9/160	238/17951	0.000289378	0.0201993
AD	IDL-L	Regulation of phagocytosis	6/160	102/17951	0.000303695	0.0205563
AD	IDL-L	Protein containing complex remodeling	4/160	37/17951	0.000319226	0.0209721
AD	IDL-L	Regulation of antigen receptor mediated signaling pathway	5/160	70/17951	0.000400931	0.0255872
AD	IDL-L	Triglyceride metabolic process	6/160	109/17951	0.000433976	0.0269268
AD	IDL-L	Positive regulation of phagocytosis	5/160	73/17951	0.000487024	0.0284566
AD	IDL-L	High density lipoprotein particle clearance	3/160	18/17951	0.000513939	0.0284566
AD	IDL-L	Regulation of fibrinolysis	3/160	18/17951	0.000513939	0.0284566
AD	IDL-L	Regulation of coagulation	5/160	74/17951	0.0005186	0.0284566
AD	IDL-L	Sterol metabolic process	7/160	157/17951	0.00052233	0.0284566
AD	IDL-L	Endocytosis	16/160	703/17951	0.00055486	0.0295091
AD	IDL-L	Negative regulation of catalytic activity	12/160	439/17951	0.000581863	0.0302255
AD	IDL-L	Negative regulation of wound healing	5/160	77/17951	0.000622603	0.030547
AD	IDL-L	Adaptive immune response based on somatic recombination of immune receptors built from immunoglobulin superfamily domains	11/160	381/17951	0.000629869	0.030547
AD	IDL-L	Cellular response to biotic stimulus	9/160	265/17951	0.000631045	0.030547
AD	IDL-L	Myeloid cell differentiation	12/160	444/17951	0.000642753	0.030547
AD	IDL-L	Acylglycerol homeostasis	4/160	45/17951	0.000681416	0.0310626
AD	IDL-L	Response to tumor cell	4/160	45/17951	0.000681416	0.0310626
AD	IDL-L	Negative regulation of map kinase activity	4/160	46/17951	0.000741177	0.0331111
AD	IDL-L	Lymphocyte activation involved in immune response	8/160	218/17951	0.000765654	0.0333211
AD	IDL-L	Spermidine transport	2/160	5/17951	0.000775713	0.0333211
AD	IDL-L	Intracellular signaling cassette	31/160	1952/17951	0.000995944	0.0419741
AD	IDL-L	Regulation of binding	8/160	229/17951	0.00105238	0.0427698
AD	IDL-L	Cell activation	21/160	1126/17951	0.00105312	0.0427698
AD	IDL-L	Activation of transmembrane receptor protein tyrosine kinase activity	2/160	6/17951	0.00115675	0.0447325
AD	IDL-L	Low density lipoprotein receptor particle metabolic process	2/160	6/17951	0.00115675	0.0447325
AD	IDL-L	Electron transport chain	6/160	132/17951	0.00118676	0.0447325
AD	IDL-L	B cell activation involved in immune response	5/160	89/17951	0.00120078	0.0447325
AD	IDL-L	Positive regulation of endothelial cell migration	6/160	133/17951	0.00123383	0.0447325
AD	IDL-L	Regulation of map kinase activity	6/160	133/17951	0.00123383	0.0447325
AD	IDL-L	Hemostasis	8/160	235/17951	0.00124163	0.0447325
AD	IDL-L	Regulation of lipid localization	7/160	184/17951	0.00132599	0.0470136
AD	IDL-L	Regulation of cholesterol efflux	4/160	54/17951	0.00135929	0.0474412
AD	IDL-L	Neutral lipid metabolic process	6/160	138/17951	0.00149096	0.051236
AD	IDL-L	Apolipoprotein a i mediated signaling pathway	2/160	7/17951	0.00160998	0.0513741
AD	IDL-L	Macrophage colony stimulating factor production	2/160	7/17951	0.00160998	0.0513741
AD	IDL-L	Positive regulation of natural killer cell mediated immune response to tumor cell	2/160	7/17951	0.00160998	0.0513741
AD	IDL-L	Positive regulation of receptor catabolic process	2/160	7/17951	0.00160998	0.0513741
AD	IDL-L	Triglyceride rich lipoprotein particle clearance	2/160	7/17951	0.00160998	0.0513741
AD	IDL-L	Regulation of lymphocyte mediated immunity	7/160	192/17951	0.00169213	0.0531516
AD	IDL-L	Fibrinolysis	3/160	27/17951	0.00173707	0.0531516
AD	IDL-L	Positive regulation of cholesterol efflux	3/160	27/17951	0.00173707	0.0531516
AD	IDL-L	Response to molecule of bacterial origin	10/160	369/17951	0.00177573	0.0536003
AD	IDL-L	Lymphocyte mediated immunity	10/160	370/17951	0.00181134	0.053946
AD	IDL-L	Cellular response to xenobiotic stimulus	7/160	195/17951	0.00184808	0.053968
AD	IDL-L	Tumor necrosis factor superfamily cytokine production	7/160	196/17951	0.00190246	0.053968
AD	IDL-L	Regulation of cilium assembly	5/160	99/17951	0.00192707	0.053968
AD	IDL-L	Regulation of leukocyte mediated immunity	8/160	252/17951	0.00192859	0.053968
AD	IDL-L	Triglyceride catabolic process	3/160	28/17951	0.00193288	0.053968
AD	IDL-L	Cell activation involved in immune response	9/160	312/17951	0.00196784	0.0542658
AD	IDL-L	Negative regulation of response to wounding	5/160	100/17951	0.00201414	0.0543674
AD	IDL-L	Immune system development	7/160	200/17951	0.00213254	0.0543674
AD	IDL-L	Negative regulation of response to tumor cell	2/160	8/17951	0.00213409	0.0543674
AD	IDL-L	Norepinephrine uptake	2/160	8/17951	0.00213409	0.0543674
AD	IDL-L	Positive regulation of amyloid beta clearance	2/160	8/17951	0.00213409	0.0543674
AD	IDL-L	Regulation of cdc42 protein signal transduction	2/160	8/17951	0.00213409	0.0543674
AD	IDL-L	Positive regulation of antigen receptor mediated signaling pathway	3/160	29/17951	0.0021419	0.0543674
AD	IDL-L	Positive regulation of organelle organization	12/160	514/17951	0.00223115	0.0559965
AD	IDL-L	Phospholipid transport	5/160	103/17951	0.0022926	0.0568993
AD	IDL-L	B cell mediated immunity	7/160	203/17951	0.00231878	0.0569168
AD	IDL-L	Regulation of b cell mediated immunity	4/160	63/17951	0.00240653	0.0584286
AD	IDL-L	Regulation of lipid transport	6/160	153/17951	0.00251088	0.0603065
AD	IDL-L	Regulation of protein serine threonine kinase activity	8/160	264/17951	0.00257243	0.060514
AD	IDL-L	Regulation of response to external stimulus	20/160	1130/17951	0.00257384	0.060514
AD	IDL-L	Negative regulation of amyloid precursor protein catabolic process	3/160	31/17951	0.00260079	0.060514
AD	IDL-L	Glycerolipid catabolic process	4/160	65/17951	0.00269797	0.0609518
AD	IDL-L	Regulation of b cell proliferation	4/160	65/17951	0.00269797	0.0609518
AD	IDL-L	Cholesterol catabolic process	2/160	9/17951	0.00272779	0.0609518
AD	IDL-L	Positive regulation of gtpase activity	7/160	209/17951	0.00272876	0.0609518
AD	IDL-L	Acute inflammatory response	5/160	108/17951	0.0028175	0.0623108
AD	IDL-L	Nucleus localization	3/160	32/17951	0.00285122	0.0624385
AD	IDL-L	Regulation of adaptive immune response	7/160	213/17951	0.00303155	0.065743
AD	IDL-L	Positive regulation of lipid localization	5/160	111/17951	0.00317132	0.0681128
AD	IDL-L	Leukocyte mediated immunity	11/160	469/17951	0.0032668	0.0694953
AD	IDL-L	Regulation of gtpase activity	8/160	276/17951	0.0033737	0.0702248
AD	IDL-L	Type ii hypersensitivity	2/160	10/17951	0.00338983	0.0702248
AD	IDL-L	Negative regulation of amide metabolic process	3/160	34/17951	0.00339541	0.0702248
AD	IDL-L	B cell activation	8/160	278/17951	0.00352424	0.0722206
AD	IDL-L	Positive regulation of transport	16/160	844/17951	0.00361106	0.073327
AD	IDL-L	Response to lipid	17/160	932/17951	0.00401157	0.0807054
AD	IDL-L	Monocarboxylic acid biosynthetic process	7/160	225/17951	0.00409584	0.0807054
AD	IDL-L	Epinephrine transport	2/160	11/17951	0.00411894	0.0807054
AD	IDL-L	Regulation of receptor catabolic process	2/160	11/17951	0.00411894	0.0807054
AD	IDL-L	Regulation of dna binding	4/160	74/17951	0.0043107	0.0837282
AD	IDL-L	Vacuolar transport	6/160	173/17951	0.00459342	0.0882865
AD	IDL-L	Regulation of cellular component biogenesis	18/160	1026/17951	0.00462535	0.0882865
AD	IDL-L	Neutral lipid catabolic process	3/160	38/17951	0.00466396	0.0882865
AD	IDL-L	Fatty acid beta oxidation using acyl coa dehydrogenase	2/160	12/17951	0.00491391	0.0899682
AD	IDL-L	Monocyte activation	2/160	12/17951	0.00491391	0.0899682
AD	IDL-L	Triglyceride rich lipoprotein particle remodeling	2/160	12/17951	0.00491391	0.0899682
AD	IDL-L	Uv protection	2/160	12/17951	0.00491391	0.0899682
AD	IDL-L	Negative regulation of kinase activity	6/160	178/17951	0.00526959	0.095486
AD	IDL-L	Regulation of endothelial cell migration	7/160	236/17951	0.00530078	0.095486
AD	IDL-L	Positive regulation of epithelial cell migration	6/160	179/17951	0.00541314	0.0955273
AD	IDL-L	Negative regulation of response to external stimulus	10/160	433/17951	0.00552785	0.0955273
AD	IDL-L	Lipid localization	11/160	504/17951	0.00557929	0.0955273
AD	IDL-L	Positive regulation of cytokine production	11/160	504/17951	0.00557929	0.0955273
AD	IDL-L	Wound healing	10/160	434/17951	0.00561584	0.0955273
AD	IDL-L	T cell activation involved in immune response	5/160	127/17951	0.00561742	0.0955273
AD	IDL-L	Cellular lipid catabolic process	7/160	239/17951	0.00567137	0.0955273
AD	IDL-L	Hemopoiesis	17/160	966/17951	0.00571342	0.0955273
AD	IDL-L	Negative regulation of fibrinolysis	2/160	13/17951	0.0057735	0.0955273
AD	IDL-L	Regulation of dendritic spine maintenance	2/160	13/17951	0.0057735	0.0955273
AD	IDL-L	Serotonin uptake	2/160	13/17951	0.0057735	0.0955273
AD	IDL-L	Membrane organization	15/160	809/17951	0.00586566	0.0959676
AD	IDL-L	Negative regulation of cellular component organization	14/160	732/17951	0.00592107	0.0959676
AD	IDL-L	Phagocytosis	7/160	241/17951	0.005929	0.0959676
AD	IDL-L	Homeostatic process	26/160	1744/17951	0.00618897	0.0987954
AD	IDL-L	Negative regulation of peptidase activity	5/160	130/17951	0.00619217	0.0987954
AD	IDL-L	Cellular catabolic process	19/160	1142/17951	0.00637567	0.101002
AD	IDL-L	Cilium organization	10/160	443/17951	0.00645806	0.101586
AD	IDL-L	Positive regulation of cellular component biogenesis	11/160	515/17951	0.00652614	0.101755
AD	IDL-L	Positive regulation of b cell mediated immunity	3/160	43/17951	0.0066053	0.101755
AD	IDL-L	Myeloid leukocyte activation	7/160	246/17951	0.00661137	0.101755
AD	IDL-L	Adhesion of symbiont to host	2/160	14/17951	0.00669653	0.101755
AD	IDL-L	Regulation of mitochondrial fusion	2/160	14/17951	0.00669653	0.101755
AD	IDL-L	Response to bacterium	14/160	745/17951	0.00687573	0.103442
AD	IDL-L	Regulation of kinase activity	11/160	519/17951	0.00690018	0.103442
AD	IDL-L	Lipid metabolic process	22/160	1408/17951	0.00698008	0.103497
AD	IDL-L	Cellular response to toxic substance	5/160	134/17951	0.00702123	0.103497
AD	IDL-L	Positive regulation of epithelial cell apoptotic process	3/160	44/17951	0.00704287	0.103497
AD	IDL-L	Regulation of vesicle mediated transport	11/160	521/17951	0.00709341	0.103558
AD	IDL-L	Biological process involved in symbiotic interaction	8/160	314/17951	0.00723387	0.104579
AD	IDL-L	Positive regulation of lipid transport	4/160	86/17951	0.00732891	0.104579
AD	IDL-L	Response to oxygen containing compound	25/160	1678/17951	0.00733057	0.104579
AD	IDL-L	Regulation of organelle assembly	7/160	251/17951	0.00735061	0.104579
AD	IDL-L	Vascular transport	4/160	87/17951	0.00762986	0.106576
AD	IDL-L	Neural crest formation	2/160	15/17951	0.0076818	0.106576
AD	IDL-L	Positive regulation of response to tumor cell	2/160	15/17951	0.0076818	0.106576
AD	IDL-L	Regulation of phospholipid transport	2/160	15/17951	0.0076818	0.106576
AD	IDL-L	Positive regulation of molecular function	19/160	1165/17951	0.0078282	0.106583
AD	IDL-L	Lysosomal transport	5/160	138/17951	0.00792497	0.106583
AD	IDL-L	Platelet activation	5/160	138/17951	0.00792497	0.106583
AD	IDL-L	Regulation of wound healing	5/160	138/17951	0.00792497	0.106583
AD	IDL-L	Negative regulation of type i interferon production	3/160	46/17951	0.00796861	0.106583
AD	IDL-L	Regulation of triglyceride metabolic process	3/160	46/17951	0.00796861	0.106583
AD	IDL-L	Viral life cycle	8/160	321/17951	0.00821009	0.109159
AD	IDL-L	Acute phase response	3/160	47/17951	0.00845707	0.111778
AD	IDL-L	Negative regulation of response to stimulus	26/160	1789/17951	0.00853505	0.112046
AD	IDL-L	Positive regulation of catalytic activity	15/160	846/17951	0.00869632	0.112046
AD	IDL-L	Low density lipoprotein particle remodeling	2/160	16/17951	0.00872815	0.112046
AD	IDL-L	Phosphatidylcholine catabolic process	2/160	16/17951	0.00872815	0.112046
AD	IDL-L	Polyamine transport	2/160	16/17951	0.00872815	0.112046
AD	IDL-L	Lamellipodium organization	4/160	91/17951	0.00891476	0.112472
AD	IDL-L	Positive regulation of protein containing complex assembly	6/160	199/17951	0.00892447	0.112472
AD	IDL-L	Integrated stress response signaling	3/160	48/17951	0.00896277	0.112472
AD	IDL-L	T helper 1 type immune response	3/160	48/17951	0.00896277	0.112472
AD	IDL-L	Cellular response to lipid	12/160	616/17951	0.00922713	0.115142
AD	IDL-L	Mapk cascade	14/160	773/17951	0.00935136	0.115616
AD	IDL-L	Modulation of excitatory postsynaptic potential	3/160	49/17951	0.00948582	0.115616
AD	IDL-L	Negative regulation of cysteine type endopeptidase activity involved in apoptotic process	3/160	49/17951	0.00948582	0.115616
AD	IDL-L	Regulation of t cell receptor signaling pathway	3/160	49/17951	0.00948582	0.115616
AD	IDL-L	Steroid metabolic process	8/160	330/17951	0.00960692	0.115616
AD	IDL-L	Negative regulation of protein serine threonine kinase activity	4/160	93/17951	0.00960703	0.115616
AD	IDL-L	Response to purine containing compound	5/160	145/17951	0.00969588	0.115616
AD	IDL-L	Receptor mediated endocytosis	7/160	265/17951	0.00974638	0.115616
AD	IDL-L	Cdc42 protein signal transduction	2/160	17/17951	0.00983443	0.115616
AD	IDL-L	Morphogenesis of an endothelium	2/160	17/17951	0.00983443	0.115616
AD	IDL-L	Phospholipid homeostasis	2/160	17/17951	0.00983443	0.115616
AD	IDL-L	Positive regulation of mapk cascade	10/160	473/17951	0.00999312	0.11604
AD	IDL-L	Biological process involved in interaction with host	6/160	204/17951	0.0100102	0.11604
AD	IDL-L	Phagocytosis engulfment	3/160	50/17951	0.0100264	0.11604
AD	IDL-L	Leukocyte mediated cytotoxicity	5/160	148/17951	0.010532	0.119446
AD	IDL-L	Mitochondrial electron transport nadh to ubiquinone	3/160	51/17951	0.0105845	0.119446
AD	IDL-L	Regulation of t cell mediated cytotoxicity	3/160	51/17951	0.0105845	0.119446
AD	IDL-L	Regulation of transferase activity	12/160	628/17951	0.0106426	0.119446
AD	IDL-L	Leukocyte differentiation	12/160	629/17951	0.0107678	0.119446
AD	IDL-L	Catecholamine uptake	2/160	18/17951	0.0109995	0.119446
AD	IDL-L	Hypersensitivity	2/160	18/17951	0.0109995	0.119446
AD	IDL-L	Lamellipodium morphogenesis	2/160	18/17951	0.0109995	0.119446
AD	IDL-L	Negative regulation of platelet activation	2/160	18/17951	0.0109995	0.119446
AD	IDL-L	Quaternary ammonium group transport	2/160	18/17951	0.0109995	0.119446
AD	IDL-L	Regulation of plasminogen activation	2/160	18/17951	0.0109995	0.119446
AD	IDL-L	Ureter development	2/160	18/17951	0.0109995	0.119446
AD	IDL-L	Regulation of signaling receptor activity	4/160	97/17951	0.0110944	0.119446
AD	IDL-L	Nucleus organization	5/160	150/17951	0.0111161	0.119446
AD	IDL-L	Positive regulation of signaling	26/160	1828/17951	0.0111228	0.119446
AD	IDL-L	Vesicle mediated transport	23/160	1561/17951	0.0114305	0.121039
AD	IDL-L	Antigen receptor mediated signaling pathway	6/160	210/17951	0.0114337	0.121039
AD	IDL-L	Negative regulation of transferase activity	6/160	210/17951	0.0114337	0.121039
AD	IDL-L	Vascular process in circulatory system	7/160	274/17951	0.0115611	0.121811
AD	IDL-L	Regulation of platelet activation	3/160	53/17951	0.0117538	0.12326
AD	IDL-L	Regulation of hydrolase activity	13/160	716/17951	0.0118759	0.123532
AD	IDL-L	Activation of gtpase activity	4/160	99/17951	0.0118906	0.123532
AD	IDL-L	Positive regulation of leukocyte mediated immunity	5/160	153/17951	0.0120331	0.123532
AD	IDL-L	Immune effector process	13/160	718/17951	0.0121326	0.123532
AD	IDL-L	Positive regulation of t cell receptor signaling pathway	2/160	19/17951	0.0122222	0.123532
AD	IDL-L	Regulation of amyloid beta clearance	2/160	19/17951	0.0122222	0.123532
AD	IDL-L	Regulation of cholesterol storage	2/160	19/17951	0.0122222	0.123532
AD	IDL-L	Regulation of telomere maintenance in response to dna damage	2/160	19/17951	0.0122222	0.123532
AD	IDL-L	Regulation of centrosome cycle	3/160	54/17951	0.0123653	0.123857
AD	IDL-L	Regulation of natural killer cell mediated immunity	3/160	54/17951	0.0123653	0.123857
AD	IDL-L	Phospholipid catabolic process	3/160	55/17951	0.0129947	0.128489
AD	IDL-L	Regulation of amyloid precursor protein catabolic process	3/160	55/17951	0.0129947	0.128489
AD	IDL-L	Regulation of actin filament length	5/160	156/17951	0.0130003	0.128489
AD	IDL-L	Positive regulation of intracellular signal transduction	17/160	1056/17951	0.0131921	0.12981
AD	IDL-L	Lymphocyte activation	14/160	807/17951	0.0132522	0.12983
AD	IDL-L	Lipid catabolic process	8/160	350/17951	0.0133372	0.130092
AD	IDL-L	Regulation of defense response to bacterium	2/160	20/17951	0.0135015	0.130554
AD	IDL-L	Vitamin transmembrane transport	2/160	20/17951	0.0135015	0.130554
AD	IDL-L	Regulation of t cell mediated immunity	4/160	103/17951	0.0135911	0.130854
AD	IDL-L	Organophosphate ester transport	5/160	158/17951	0.0136734	0.131082
AD	IDL-L	Response to wounding	11/160	574/17951	0.0139447	0.133112
AD	IDL-L	B cell proliferation	4/160	104/17951	0.0140391	0.133442
AD	IDL-L	Camp mediated signaling	3/160	57/17951	0.0143076	0.135418
AD	IDL-L	Viral process	9/160	427/17951	0.0144942	0.136605
AD	IDL-L	Biological process involved in interspecies interaction between organisms	25/160	1780/17951	0.0147803	0.138081
AD	IDL-L	Calcium ion transmembrane transport via high voltage gated calcium channel	2/160	21/17951	0.0148362	0.138081
AD	IDL-L	Regulation of cell cell adhesion mediated by cadherin	2/160	21/17951	0.0148362	0.138081
AD	IDL-L	Cellular response to alcohol	4/160	106/17951	0.0149629	0.138342
AD	IDL-L	Actin filament depolymerization	3/160	58/17951	0.0149912	0.138342
AD	IDL-L	Inflammatory response	15/160	903/17951	0.015085	0.138342
AD	IDL-L	Endothelial cell migration	7/160	289/17951	0.015112	0.138342
AD	IDL-L	Negative regulation of multicellular organismal process	19/160	1248/17951	0.0154558	0.140362
AD	IDL-L	Detoxification	5/160	163/17951	0.0154584	0.140362
AD	IDL-L	Immunoglobulin production involved in immunoglobulin mediated immune response	3/160	59/17951	0.0156931	0.141344
AD	IDL-L	Regulation of lymphocyte apoptotic process	3/160	59/17951	0.0156931	0.141344
AD	IDL-L	Dendritic spine maintenance	2/160	22/17951	0.0162254	0.143665
AD	IDL-L	Intestinal lipid absorption	2/160	22/17951	0.0162254	0.143665
AD	IDL-L	Positive regulation of triglyceride metabolic process	2/160	22/17951	0.0162254	0.143665
AD	IDL-L	Serotonin transport	2/160	22/17951	0.0162254	0.143665
AD	IDL-L	Negative regulation of organelle organization	8/160	363/17951	0.0162723	0.143665
AD	IDL-L	Negative regulation of lymphocyte mediated immunity	3/160	60/17951	0.0164132	0.143826
AD	IDL-L	Osteoclast differentiation	4/160	109/17951	0.0164193	0.143826
AD	IDL-L	Calcium mediated signaling	6/160	228/17951	0.0165544	0.144284
AD	IDL-L	Fatty acid biosynthetic process	5/160	166/17951	0.0166008	0.144284
AD	IDL-L	T cell mediated cytotoxicity	3/160	61/17951	0.0171516	0.148493
AD	IDL-L	Immune response regulating cell surface receptor signaling pathway	8/160	368/17951	0.0175171	0.150055
AD	IDL-L	Regulation of cell projection assembly	6/160	231/17951	0.0175399	0.150055
AD	IDL-L	Ammonium ion metabolic process	2/160	23/17951	0.0176678	0.150055
AD	IDL-L	Negative regulation of muscle contraction	2/160	23/17951	0.0176678	0.150055
AD	IDL-L	Norepinephrine transport	2/160	23/17951	0.0176678	0.150055
AD	IDL-L	Negative regulation of cysteine type endopeptidase activity	3/160	62/17951	0.0179083	0.150265
AD	IDL-L	Regulation of macrophage activation	3/160	62/17951	0.0179083	0.150265
AD	IDL-L	Epidermal growth factor receptor signaling pathway	4/160	112/17951	0.0179617	0.150265
AD	IDL-L	Macrophage activation	4/160	112/17951	0.0179617	0.150265
AD	IDL-L	Regulation of epithelial cell migration	7/160	300/17951	0.0181683	0.150646
AD	IDL-L	Negative regulation of mapk cascade	5/160	170/17951	0.0182095	0.150646
AD	IDL-L	Plasma membrane organization	5/160	170/17951	0.0182095	0.150646
AD	IDL-L	Mitochondrion organization	10/160	521/17951	0.0185031	0.152426
AD	IDL-L	Alcohol metabolic process	8/160	372/17951	0.0185613	0.152426
AD	IDL-L	Positive regulation of tumor necrosis factor superfamily cytokine production	4/160	114/17951	0.0190384	0.154524
AD	IDL-L	Regulation of cell killing	4/160	114/17951	0.0190384	0.154524
AD	IDL-L	Adenylate cyclase activating adrenergic receptor signaling pathway	2/160	24/17951	0.0191626	0.154524
AD	IDL-L	Cell differentiation involved in embryonic placenta development	2/160	24/17951	0.0191626	0.154524
AD	IDL-L	Regulation of b cell receptor signaling pathway	2/160	24/17951	0.0191626	0.154524
AD	IDL-L	Regulation of body fluid levels	8/160	375/17951	0.0193732	0.155376
AD	IDL-L	Response to xenobiotic stimulus	9/160	449/17951	0.0194282	0.155376
AD	IDL-L	Negative regulation of adaptive immune response	3/160	64/17951	0.0194769	0.155376
AD	IDL-L	Regulation of cell projection organization	12/160	685/17951	0.0197927	0.157333
AD	IDL-L	Organic cation transport	4/160	116/17951	0.0201543	0.158632
AD	IDL-L	Amyloid beta metabolic process	3/160	65/17951	0.0202888	0.158632
AD	IDL-L	Interleukin 2 production	3/160	65/17951	0.0202888	0.158632
AD	IDL-L	Negative regulation of lipid localization	3/160	65/17951	0.0202888	0.158632
AD	IDL-L	Cholesterol storage	2/160	25/17951	0.0207086	0.158632
AD	IDL-L	Mitotic recombination	2/160	25/17951	0.0207086	0.158632
AD	IDL-L	Nuclear migration	2/160	25/17951	0.0207086	0.158632
AD	IDL-L	Positive regulation of endothelial cell apoptotic process	2/160	25/17951	0.0207086	0.158632
AD	IDL-L	Positive regulation of monooxygenase activity	2/160	25/17951	0.0207086	0.158632
AD	IDL-L	Steroid catabolic process	2/160	25/17951	0.0207086	0.158632
AD	IDL-L	Myeloid leukocyte differentiation	6/160	240/17951	0.0207372	0.158632
AD	IDL-L	Endomembrane system organization	11/160	611/17951	0.0211128	0.158833
AD	IDL-L	Bone resorption	3/160	66/17951	0.0211191	0.158833
AD	IDL-L	Membrane invagination	3/160	66/17951	0.0211191	0.158833
AD	IDL-L	Negative regulation of g protein coupled receptor signaling pathway	3/160	66/17951	0.0211191	0.158833
AD	IDL-L	Regulation of oxidoreductase activity	3/160	66/17951	0.0211191	0.158833
AD	IDL-L	Smooth muscle cell proliferation	5/160	177/17951	0.0212664	0.159404
AD	IDL-L	Negative regulation of phosphorylation	7/160	311/17951	0.0216365	0.161636
AD	IDL-L	Regulation of programmed cell death	22/160	1566/17951	0.0218589	0.162753
AD	IDL-L	Somatic diversification of immunoglobulins	3/160	67/17951	0.0219678	0.16302
AD	IDL-L	Regulation of response to wounding	5/160	179/17951	0.0221976	0.163887
AD	IDL-L	Positive regulation of macrophage migration	2/160	26/17951	0.0223048	0.163887
AD	IDL-L	Viral budding	2/160	26/17951	0.0223048	0.163887
AD	IDL-L	Amyloid precursor protein catabolic process	3/160	68/17951	0.022835	0.166687
AD	IDL-L	Protein localization to cell surface	3/160	68/17951	0.022835	0.166687
AD	IDL-L	Organelle assembly	16/160	1040/17951	0.023403	0.170276
AD	IDL-L	Negative regulation of epidermal growth factor receptor signaling pathway	2/160	27/17951	0.0239502	0.172016
AD	IDL-L	Plasminogen activation	2/160	27/17951	0.0239502	0.172016
AD	IDL-L	Positive regulation of receptor internalization	2/160	27/17951	0.0239502	0.172016
AD	IDL-L	Telencephalon glial cell migration	2/160	27/17951	0.0239502	0.172016
AD	IDL-L	Regulation of response to biotic stimulus	10/160	545/17951	0.0243599	0.174399
AD	IDL-L	Negative regulation of smooth muscle cell proliferation	3/160	70/17951	0.0246246	0.175283
AD	IDL-L	Positive regulation of cytoskeleton organization	5/160	184/17951	0.0246404	0.175283
AD	IDL-L	Negative regulation of response to biotic stimulus	4/160	124/17951	0.0250167	0.176276
AD	IDL-L	Regulation of protein binding	4/160	124/17951	0.0250167	0.176276
AD	IDL-L	Regulation of protein containing complex disassembly	4/160	124/17951	0.0250167	0.176276
AD	IDL-L	Blood vessel endothelial cell migration	5/160	185/17951	0.0251489	0.17665
AD	IDL-L	Negative regulation of leukocyte mediated immunity	3/160	71/17951	0.025547	0.178884
AD	IDL-L	Receptor catabolic process	2/160	28/17951	0.0256438	0.179001
AD	IDL-L	Xenobiotic metabolic process	4/160	126/17951	0.0263334	0.183175
AD	IDL-L	Regulation of immune effector process	8/160	398/17951	0.0264601	0.183175
AD	IDL-L	Cellular component maintenance	3/160	72/17951	0.0264879	0.183175
AD	IDL-L	Chemical homeostasis	16/160	1057/17951	0.0266926	0.18394
AD	IDL-L	Cell projection assembly	11/160	634/17951	0.0267632	0.18394
AD	IDL-L	Acute inflammatory response to antigenic stimulus	2/160	29/17951	0.0273847	0.184293
AD	IDL-L	Myeloid dendritic cell activation	2/160	29/17951	0.0273847	0.184293
AD	IDL-L	Negative regulation of cell killing	2/160	29/17951	0.0273847	0.184293
AD	IDL-L	Positive regulation of isotype switching	2/160	29/17951	0.0273847	0.184293
AD	IDL-L	Positive regulation of natural killer cell mediated cytotoxicity	2/160	29/17951	0.0273847	0.184293
AD	IDL-L	Viral release from host cell	2/160	29/17951	0.0273847	0.184293
AD	IDL-L	Regulation of erbb signaling pathway	3/160	73/17951	0.0274471	0.184293
AD	IDL-L	Response to abiotic stimulus	17/160	1149/17951	0.0274746	0.184293
AD	IDL-L	Cytokine production	14/160	888/17951	0.027599	0.184574
AD	IDL-L	Regulation of cell activation	11/160	638/17951	0.0278481	0.185683
AD	IDL-L	Endosome to lysosome transport	3/160	74/17951	0.0284247	0.18855
AD	IDL-L	Positive regulation of multicellular organismal process	23/160	1701/17951	0.0284468	0.18855
AD	IDL-L	Response to oxidative stress	8/160	404/17951	0.0285722	0.188587
AD	IDL-L	Negative regulation of protein metabolic process	14/160	894/17951	0.0289975	0.188587
AD	IDL-L	Response to organophosphorus	4/160	130/17951	0.0290899	0.188587
AD	IDL-L	Regulation of immune response	15/160	981/17951	0.0291185	0.188587
AD	IDL-L	Negative regulation of sterol transport	2/160	30/17951	0.0291718	0.188587
AD	IDL-L	Positive regulation of coagulation	2/160	30/17951	0.0291718	0.188587
AD	IDL-L	Positive regulation of macrophage activation	2/160	30/17951	0.0291718	0.188587
AD	IDL-L	Tolerance induction	2/160	30/17951	0.0291718	0.188587
AD	IDL-L	Negative regulation of signaling	21/160	1520/17951	0.0292123	0.188587
AD	IDL-L	Fatty acid beta oxidation	3/160	75/17951	0.0294207	0.189385
AD	IDL-L	Receptor internalization	4/160	131/17951	0.0298047	0.190758
AD	IDL-L	Regulation of b cell activation	4/160	131/17951	0.0298047	0.190758
AD	IDL-L	Phosphatidylcholine metabolic process	3/160	76/17951	0.0304349	0.193681
AD	IDL-L	Proton motive force driven atp synthesis	3/160	76/17951	0.0304349	0.193681
AD	IDL-L	Organic acid biosynthetic process	7/160	335/17951	0.0307475	0.194166
AD	IDL-L	Positive regulation of cilium assembly	2/160	31/17951	0.0310043	0.194166
AD	IDL-L	Response to protozoan	2/160	31/17951	0.0310043	0.194166
AD	IDL-L	Actin polymerization or depolymerization	5/160	196/17951	0.03119	0.194166
AD	IDL-L	Erbb signaling pathway	4/160	133/17951	0.0312656	0.194166
AD	IDL-L	T cell mediated immunity	4/160	133/17951	0.0312656	0.194166
AD	IDL-L	Activation of protein kinase activity	3/160	77/17951	0.0314674	0.194166
AD	IDL-L	Negative regulation of endocytosis	3/160	77/17951	0.0314674	0.194166
AD	IDL-L	Positive regulation of dna recombination	3/160	77/17951	0.0314674	0.194166
AD	IDL-L	Positive regulation of type ii interferon production	3/160	77/17951	0.0314674	0.194166
AD	IDL-L	Regulation of immunoglobulin production	3/160	77/17951	0.0314674	0.194166
AD	IDL-L	Negative regulation of hydrolase activity	5/160	197/17951	0.0317805	0.195558
AD	IDL-L	Positive regulation of adaptive immune response	4/160	134/17951	0.0320115	0.195857
AD	IDL-L	Response to toxic substance	6/160	266/17951	0.0321357	0.195857
AD	IDL-L	Response to organic cyclic compound	14/160	907/17951	0.0322061	0.195857
AD	IDL-L	Positive regulation of response to external stimulus	11/160	654/17951	0.0325073	0.195857
AD	IDL-L	Pancreas development	3/160	78/17951	0.0325181	0.195857
AD	IDL-L	Proteolysis	22/160	1631/17951	0.032633	0.195857
AD	IDL-L	Mature b cell differentiation involved in immune response	2/160	32/17951	0.0328812	0.195857
AD	IDL-L	Multivesicular body organization	2/160	32/17951	0.0328812	0.195857
AD	IDL-L	Negative regulation of erbb signaling pathway	2/160	32/17951	0.0328812	0.195857
AD	IDL-L	Negative regulation of t cell mediated immunity	2/160	32/17951	0.0328812	0.195857
AD	IDL-L	Peptidyl tyrosine dephosphorylation	2/160	32/17951	0.0328812	0.195857
AD	IDL-L	Positive regulation of excitatory postsynaptic potential	2/160	32/17951	0.0328812	0.195857
AD	IDL-L	Regulation of transport	22/160	1633/17951	0.0330188	0.196153
AD	IDL-L	Positive regulation of blood vessel endothelial cell migration	3/160	79/17951	0.033587	0.19799
AD	IDL-L	Somatic diversification of immune receptors	3/160	79/17951	0.033587	0.19799
AD	IDL-L	Positive regulation of erk1 and erk2 cascade	5/160	200/17951	0.0335939	0.19799
AD	L-HDL-L	Positive regulation of natural killer cell mediated immune response to tumor cell	2/66	7/17951	0.000276286	0.147182
AD	L-HDL-L	Cellular response to lipoprotein particle stimulus	3/66	41/17951	0.000457936	0.147182
AD	L-HDL-L	Cholesterol catabolic process	2/66	9/17951	0.000471386	0.147182
AD	L-HDL-L	Regulation of natural killer cell mediated immune response to tumor cell	2/66	10/17951	0.000587835	0.147182
AD	L-HDL-L	Regulation of triglyceride metabolic process	3/66	46/17951	0.000643615	0.147182
AD	L-HDL-L	Natural killer cell mediated immune response to tumor cell	2/66	11/17951	0.000716761	0.147182
AD	L-HDL-L	Regulation of chondrocyte differentiation	3/66	52/17951	0.0009224	0.147182
AD	L-HDL-L	Viral process	7/66	427/17951	0.000953663	0.147182
AD	L-HDL-L	Regulation of platelet activation	3/66	53/17951	0.000975187	0.147182
AD	L-HDL-L	Viral life cycle	6/66	321/17951	0.00115125	0.147182
AD	L-HDL-L	Adhesion of symbiont to host	2/66	14/17951	0.0011775	0.147182
AD	L-HDL-L	Lipoprotein catabolic process	2/66	15/17951	0.00135543	0.147182
AD	L-HDL-L	Positive regulation of response to tumor cell	2/66	15/17951	0.00135543	0.147182
AD	L-HDL-L	High density lipoprotein particle remodeling	2/66	17/17951	0.0017473	0.147182
AD	L-HDL-L	Glycerolipid catabolic process	3/66	65/17951	0.00176213	0.147182
AD	L-HDL-L	Lipid catabolic process	6/66	350/17951	0.00178783	0.147182
AD	L-HDL-L	Cellular lipid catabolic process	5/66	239/17951	0.00185231	0.147182
AD	L-HDL-L	High density lipoprotein particle clearance	2/66	18/17951	0.00196106	0.147182
AD	L-HDL-L	Negative regulation of platelet activation	2/66	18/17951	0.00196106	0.147182
AD	L-HDL-L	Ureter development	2/66	18/17951	0.00196106	0.147182
AD	L-HDL-L	Cartilage condensation	2/66	19/17951	0.00218658	0.14919
AD	L-HDL-L	Grooming behavior	2/66	19/17951	0.00218658	0.14919
AD	L-HDL-L	Regulation of cartilage development	3/66	72/17951	0.00236238	0.150478
AD	L-HDL-L	Reverse cholesterol transport	2/66	20/17951	0.00242378	0.150478
AD	L-HDL-L	Cell activation	11/66	1126/17951	0.0025062	0.150478
AD	L-HDL-L	Cellular catabolic process	11/66	1142/17951	0.00279644	0.159036
AD	L-HDL-L	Positive regulation of triglyceride metabolic process	2/66	22/17951	0.00293288	0.159036
AD	L-HDL-L	Pancreas development	3/66	78/17951	0.00296659	0.159036
AD	L-HDL-L	Cell aggregation	2/66	23/17951	0.00320461	0.165872
AD	L-HDL-L	Lysosomal lumen acidification	2/66	24/17951	0.00348767	0.169284
AD	L-HDL-L	Regulation of response to tumor cell	2/66	25/17951	0.00378199	0.169284
AD	L-HDL-L	Steroid catabolic process	2/66	25/17951	0.00378199	0.169284
AD	L-HDL-L	Homeostatic process	14/66	1744/17951	0.00389139	0.169284
AD	L-HDL-L	Regulation of catalytic activity	12/66	1373/17951	0.0039417	0.169284
AD	L-HDL-L	T cell differentiation involved in immune response	3/66	87/17951	0.00403742	0.169284
AD	L-HDL-L	Cellular lipid metabolic process	10/66	1026/17951	0.00405997	0.169284
AD	L-HDL-L	Connective tissue development	5/66	290/17951	0.00425405	0.172583
AD	L-HDL-L	Regulation of t cell differentiation in thymus	2/66	27/17951	0.00440404	0.173966
AD	L-HDL-L	Lipid metabolic process	12/66	1408/17951	0.00482387	0.180111
AD	L-HDL-L	Response to wounding	7/66	574/17951	0.00502116	0.180111
AD	L-HDL-L	Immune response to tumor cell	2/66	29/17951	0.0050701	0.180111
AD	L-HDL-L	Positive regulation of natural killer cell mediated cytotoxicity	2/66	29/17951	0.0050701	0.180111
AD	L-HDL-L	Lymphocyte differentiation	6/66	434/17951	0.00515956	0.180111
AD	L-HDL-L	Cellular oxidant detoxification	3/66	98/17951	0.00562986	0.181648
AD	L-HDL-L	T cell differentiation	5/66	313/17951	0.005857	0.181648
AD	L-HDL-L	Biological process involved in symbiotic interaction	5/66	314/17951	0.00593514	0.181648
AD	L-HDL-L	Regulation of lysosomal lumen ph	2/66	32/17951	0.00615027	0.181648
AD	L-HDL-L	Synaptic transmission cholinergic	2/66	32/17951	0.00615027	0.181648
AD	L-HDL-L	Phospholipid transport	3/66	103/17951	0.00646159	0.181648
AD	L-HDL-L	Negative regulation of rna biosynthetic process	11/66	1282/17951	0.00668556	0.181648
AD	L-HDL-L	Biological process involved in interaction with host	4/66	204/17951	0.00673986	0.181648
AD	L-HDL-L	Glycerophospholipid catabolic process	2/66	34/17951	0.00692348	0.181648
AD	L-HDL-L	Cartilage development	4/66	208/17951	0.00720942	0.181648
AD	L-HDL-L	Positive regulation of natural killer cell mediated immunity	2/66	35/17951	0.00732578	0.181648
AD	L-HDL-L	Virion assembly	2/66	35/17951	0.00732578	0.181648
AD	L-HDL-L	Triglyceride metabolic process	3/66	109/17951	0.00755168	0.181648
AD	L-HDL-L	Alcohol catabolic process	2/66	36/17951	0.00773842	0.181648
AD	L-HDL-L	Response to dietary excess	2/66	36/17951	0.00773842	0.181648
AD	L-HDL-L	Vacuolar acidification	2/66	36/17951	0.00773842	0.181648
AD	L-HDL-L	Regulation of transferase activity	7/66	628/17951	0.00809504	0.181648
AD	L-HDL-L	Lytic vacuole organization	3/66	112/17951	0.00813504	0.181648
AD	L-HDL-L	Protein containing complex remodeling	2/66	37/17951	0.00816134	0.181648
AD	L-HDL-L	Leukocyte differentiation	7/66	629/17951	0.00816269	0.181648
AD	L-HDL-L	Hemopoiesis	9/66	966/17951	0.00855168	0.181648
AD	L-HDL-L	Antigen processing and presentation of peptide antigen via mhc class i	2/66	38/17951	0.00859446	0.181648
AD	L-HDL-L	Regulation of cell activation	7/66	638/17951	0.00879065	0.181648
AD	L-HDL-L	Chondrocyte differentiation	3/66	116/17951	0.00895319	0.181648
AD	L-HDL-L	Eating behavior	2/66	39/17951	0.00903769	0.181648
AD	L-HDL-L	Positive regulation of rna metabolic process	14/66	1925/17951	0.00924268	0.181648
AD	L-HDL-L	Respiratory system development	4/66	224/17951	0.00930327	0.181648
AD	L-HDL-L	Antigen processing and presentation	3/66	118/17951	0.00937972	0.181648
AD	L-HDL-L	Signaling receptor ligand precursor processing	2/66	40/17951	0.00949096	0.181648
AD	L-HDL-L	Positive regulation of t cell mediated cytotoxicity	2/66	41/17951	0.0099542	0.181648
AD	L-HDL-L	Positive regulation of interleukin 10 production	2/66	42/17951	0.0104273	0.181648
AD	L-HDL-L	Positive regulation of lipid metabolic process	3/66	124/17951	0.0107299	0.181648
AD	L-HDL-L	Regulation of bone resorption	2/66	43/17951	0.0109102	0.181648
AD	L-HDL-L	Cellular homeostasis	8/66	836/17951	0.0112842	0.181648
AD	L-HDL-L	Endocrine pancreas development	2/66	44/17951	0.0114029	0.181648
AD	L-HDL-L	T cell activation involved in immune response	3/66	127/17951	0.011445	0.181648
AD	L-HDL-L	Biological process involved in interspecies interaction between organisms	13/66	1780/17951	0.011839	0.181648
AD	L-HDL-L	Acylglycerol homeostasis	2/66	45/17951	0.0119052	0.181648
AD	L-HDL-L	Response to tumor cell	2/66	45/17951	0.0119052	0.181648
AD	L-HDL-L	Regulation of molecular function	14/66	1984/17951	0.0119071	0.181648
AD	L-HDL-L	Regulation of kinase activity	6/66	519/17951	0.0119215	0.181648
AD	L-HDL-L	Hormone metabolic process	4/66	241/17951	0.0119256	0.181648
AD	L-HDL-L	Positive regulation of catalytic activity	8/66	846/17951	0.0120623	0.181648
AD	L-HDL-L	Embryo development ending in birth or egg hatching	7/66	682/17951	0.0123859	0.181648
AD	L-HDL-L	Negative regulation of type i interferon production	2/66	46/17951	0.0124171	0.181648
AD	L-HDL-L	Myeloid leukocyte activation	4/66	246/17951	0.0127785	0.181648
AD	L-HDL-L	Mononuclear cell differentiation	6/66	528/17951	0.0128904	0.181648
AD	L-HDL-L	Adaptive immune response based on somatic recombination of immune receptors built from immunoglobulin superfamily domains	5/66	381/17951	0.0130194	0.181648
AD	L-HDL-L	Cellular response to toxic substance	3/66	134/17951	0.0132188	0.181648
AD	L-HDL-L	T helper 1 type immune response	2/66	48/17951	0.0134693	0.181648
AD	L-HDL-L	Endocrine system development	3/66	136/17951	0.0137528	0.181648
AD	L-HDL-L	Protein transport	11/66	1424/17951	0.014119	0.181648
AD	L-HDL-L	Neutral lipid metabolic process	3/66	138/17951	0.014299	0.181648
AD	L-HDL-L	Platelet activation	3/66	138/17951	0.014299	0.181648
AD	L-HDL-L	Regulation of immune system process	12/66	1626/17951	0.0145118	0.181648
AD	L-HDL-L	Cochlea development	2/66	50/17951	0.014559	0.181648
AD	L-HDL-L	Membrane protein ectodomain proteolysis	2/66	50/17951	0.014559	0.181648
AD	L-HDL-L	Regulation of hormone levels	6/66	544/17951	0.0147481	0.181648
AD	L-HDL-L	Chemical homeostasis	9/66	1057/17951	0.0148216	0.181648
AD	L-HDL-L	Regulation of synapse structure or activity	4/66	258/17951	0.0149825	0.181648
AD	L-HDL-L	Prostanoid metabolic process	2/66	51/17951	0.0151176	0.181648
AD	L-HDL-L	Regulation of bone remodeling	2/66	51/17951	0.0151176	0.181648
AD	L-HDL-L	Regulation of t cell mediated cytotoxicity	2/66	51/17951	0.0151176	0.181648
AD	L-HDL-L	Retinol metabolic process	2/66	52/17951	0.0156854	0.181648
AD	L-HDL-L	Tissue homeostasis	4/66	262/17951	0.0157673	0.181648
AD	L-HDL-L	Organonitrogen compound catabolic process	11/66	1448/17951	0.0158358	0.181648
AD	L-HDL-L	Glycerolipid metabolic process	5/66	401/17951	0.0159245	0.181648
AD	L-HDL-L	Negative regulation of coagulation	2/66	53/17951	0.0162623	0.181648
AD	L-HDL-L	Negative regulation of canonical wnt signaling pathway	3/66	145/17951	0.0163071	0.181648
AD	L-HDL-L	Lung alveolus development	2/66	54/17951	0.0168482	0.181648
AD	L-HDL-L	Protein lipid complex organization	2/66	54/17951	0.0168482	0.181648
AD	L-HDL-L	Regulation of natural killer cell mediated immunity	2/66	54/17951	0.0168482	0.181648
AD	L-HDL-L	Defense response to other organism	10/66	1268/17951	0.0168657	0.181648
AD	L-HDL-L	Cellular response to osmotic stress	2/66	55/17951	0.017443	0.181648
AD	L-HDL-L	Neutral lipid biosynthetic process	2/66	55/17951	0.017443	0.181648
AD	L-HDL-L	Phospholipid catabolic process	2/66	55/17951	0.017443	0.181648
AD	L-HDL-L	Plasma lipoprotein particle clearance	2/66	55/17951	0.017443	0.181648
AD	L-HDL-L	Morphogenesis of embryonic epithelium	3/66	150/17951	0.0178337	0.181648
AD	L-HDL-L	Response to fatty acid	2/66	56/17951	0.0180466	0.181648
AD	L-HDL-L	Activation of cysteine type endopeptidase activity involved in apoptotic process by cytochrome c	1/66	5/17951	0.0182507	0.181648
AD	L-HDL-L	Angiogenesis involved in coronary vascular morphogenesis	1/66	5/17951	0.0182507	0.181648
AD	L-HDL-L	Common bile duct development	1/66	5/17951	0.0182507	0.181648
AD	L-HDL-L	Detection of lipopolysaccharide	1/66	5/17951	0.0182507	0.181648
AD	L-HDL-L	Diacylglycerol catabolic process	1/66	5/17951	0.0182507	0.181648
AD	L-HDL-L	Growth plate cartilage chondrocyte development	1/66	5/17951	0.0182507	0.181648
AD	L-HDL-L	Isoprenoid transport	1/66	5/17951	0.0182507	0.181648
AD	L-HDL-L	Membrane fusion involved in viral entry into host cell	1/66	5/17951	0.0182507	0.181648
AD	L-HDL-L	Negative regulation of immature t cell proliferation	1/66	5/17951	0.0182507	0.181648
AD	L-HDL-L	Negative regulation of mhc class ii biosynthetic process	1/66	5/17951	0.0182507	0.181648
AD	L-HDL-L	Negative regulation of skeletal muscle cell proliferation	1/66	5/17951	0.0182507	0.181648
AD	L-HDL-L	Negative regulation of toll like receptor 9 signaling pathway	1/66	5/17951	0.0182507	0.181648
AD	L-HDL-L	Phosphagen metabolic process	1/66	5/17951	0.0182507	0.181648
AD	L-HDL-L	Positive regulation of amyloid fibril formation	1/66	5/17951	0.0182507	0.181648
AD	L-HDL-L	Positive regulation of cell proliferation involved in heart morphogenesis	1/66	5/17951	0.0182507	0.181648
AD	L-HDL-L	Positive regulation of dendritic spine maintenance	1/66	5/17951	0.0182507	0.181648
AD	L-HDL-L	Camp mediated signaling	2/66	57/17951	0.018659	0.181648
AD	L-HDL-L	Intracellular ph reduction	2/66	57/17951	0.018659	0.181648
AD	L-HDL-L	Organic hydroxy compound catabolic process	2/66	58/17951	0.0192801	0.181648
AD	L-HDL-L	Positive regulation of dna templated transcription elongation	2/66	58/17951	0.0192801	0.181648
AD	L-HDL-L	Lipid biosynthetic process	7/66	747/17951	0.0195007	0.181648
AD	L-HDL-L	Nitrogen compound transport	13/66	1903/17951	0.0197997	0.181648
AD	L-HDL-L	Positive regulation of endocytosis	3/66	157/17951	0.0201009	0.181648
AD	L-HDL-L	Organophosphate ester transport	3/66	158/17951	0.0204372	0.181648
AD	L-HDL-L	Response to lipid	8/66	932/17951	0.0204869	0.181648
AD	L-HDL-L	Establishment of protein localization	12/66	1711/17951	0.0209329	0.181648
AD	L-HDL-L	T cell mediated cytotoxicity	2/66	61/17951	0.021195	0.181648
AD	L-HDL-L	Wound healing	5/66	434/17951	0.0216155	0.181648
AD	L-HDL-L	Olefinic compound metabolic process	3/66	162/17951	0.0218134	0.181648
AD	L-HDL-L	Membrane protein proteolysis	2/66	62/17951	0.0218502	0.181648
AD	L-HDL-L	Activation of transmembrane receptor protein tyrosine kinase activity	1/66	6/17951	0.0218613	0.181648
AD	L-HDL-L	Choline metabolic process	1/66	6/17951	0.0218613	0.181648
AD	L-HDL-L	Chondrocyte hypertrophy	1/66	6/17951	0.0218613	0.181648
AD	L-HDL-L	Lipid transport across blood brain barrier	1/66	6/17951	0.0218613	0.181648
AD	L-HDL-L	Low density lipoprotein receptor particle metabolic process	1/66	6/17951	0.0218613	0.181648
AD	L-HDL-L	Metanephric tubule formation	1/66	6/17951	0.0218613	0.181648
AD	L-HDL-L	Negative regulation of feeding behavior	1/66	6/17951	0.0218613	0.181648
AD	L-HDL-L	Negative regulation of hydrogen peroxide metabolic process	1/66	6/17951	0.0218613	0.181648
AD	L-HDL-L	Negative regulation of photoreceptor cell differentiation	1/66	6/17951	0.0218613	0.181648
AD	L-HDL-L	Negative regulation of protein export from nucleus	1/66	6/17951	0.0218613	0.181648
AD	L-HDL-L	Neural crest cell fate commitment	1/66	6/17951	0.0218613	0.181648
AD	L-HDL-L	Positive regulation of synaptic transmission cholinergic	1/66	6/17951	0.0218613	0.181648
AD	L-HDL-L	Regulation of branching involved in lung morphogenesis	1/66	6/17951	0.0218613	0.181648
AD	L-HDL-L	Response to heparin	1/66	6/17951	0.0218613	0.181648
AD	L-HDL-L	Stem cell fate specification	1/66	6/17951	0.0218613	0.181648
AD	L-HDL-L	Regulation of response to external stimulus	9/66	1130/17951	0.0219337	0.181648
AD	L-HDL-L	Detoxification	3/66	163/17951	0.0221652	0.181648
AD	L-HDL-L	Embryo development	9/66	1133/17951	0.0222711	0.181648
AD	L-HDL-L	Protein homotetramerization	2/66	63/17951	0.0225138	0.181648
AD	L-HDL-L	Symbiont entry into host	3/66	164/17951	0.0225201	0.181648
AD	L-HDL-L	Negative regulation of nucleobase containing compound metabolic process	11/66	1527/17951	0.0226223	0.181648
AD	L-HDL-L	Positive regulation of viral process	2/66	64/17951	0.0231857	0.181648
AD	L-HDL-L	Amyloid beta metabolic process	2/66	65/17951	0.0238658	0.181648
AD	L-HDL-L	Cellular response to corticosteroid stimulus	2/66	65/17951	0.0238658	0.181648
AD	L-HDL-L	Interleukin 10 production	2/66	65/17951	0.0238658	0.181648
AD	L-HDL-L	Regulation of viral process	3/66	168/17951	0.023971	0.181648
AD	L-HDL-L	Regulation of endocytosis	4/66	298/17951	0.0240073	0.181648
AD	L-HDL-L	Bone resorption	2/66	66/17951	0.0245541	0.181648
AD	L-HDL-L	Regulation of lipid catabolic process	2/66	66/17951	0.0245541	0.181648
AD	L-HDL-L	Regulation of oxidoreductase activity	2/66	66/17951	0.0245541	0.181648
AD	L-HDL-L	Cellular response to retinoic acid	2/66	67/17951	0.0252505	0.181648
AD	L-HDL-L	Long chain fatty acid transport	2/66	67/17951	0.0252505	0.181648
AD	L-HDL-L	Cellular response to lipid	6/66	616/17951	0.0254448	0.181648
AD	L-HDL-L	Protein localization to organelle	8/66	971/17951	0.0254481	0.181648
AD	L-HDL-L	Anterior head development	1/66	7/17951	0.0254588	0.181648
AD	L-HDL-L	Bradykinin catabolic process	1/66	7/17951	0.0254588	0.181648
AD	L-HDL-L	Glial cell fate specification	1/66	7/17951	0.0254588	0.181648
AD	L-HDL-L	Interleukin 3 mediated signaling pathway	1/66	7/17951	0.0254588	0.181648
AD	L-HDL-L	Lacrimal gland development	1/66	7/17951	0.0254588	0.181648
AD	L-HDL-L	Negative regulation of interleukin 13 production	1/66	7/17951	0.0254588	0.181648
AD	L-HDL-L	Positive regulation of mast cell activation	1/66	7/17951	0.0254588	0.181648
AD	L-HDL-L	Positive regulation of pinocytosis	1/66	7/17951	0.0254588	0.181648
AD	L-HDL-L	Positive regulation of receptor catabolic process	1/66	7/17951	0.0254588	0.181648
AD	L-HDL-L	Protein repair	1/66	7/17951	0.0254588	0.181648
AD	L-HDL-L	Recognition of apoptotic cell	1/66	7/17951	0.0254588	0.181648
AD	L-HDL-L	Regulation of blood volume by renin angiotensin	1/66	7/17951	0.0254588	0.181648
AD	L-HDL-L	Regulation of eating behavior	1/66	7/17951	0.0254588	0.181648
AD	L-HDL-L	Regulation of epithelial cell proliferation involved in lung morphogenesis	1/66	7/17951	0.0254588	0.181648
AD	L-HDL-L	Regulation of phospholipid catabolic process	1/66	7/17951	0.0254588	0.181648
AD	L-HDL-L	Regulation of rab protein signal transduction	1/66	7/17951	0.0254588	0.181648
AD	L-HDL-L	Trachea cartilage development	1/66	7/17951	0.0254588	0.181648
AD	L-HDL-L	Triglyceride rich lipoprotein particle clearance	1/66	7/17951	0.0254588	0.181648
AD	L-HDL-L	Ureter morphogenesis	1/66	7/17951	0.0254588	0.181648
AD	L-HDL-L	Very low density lipoprotein particle clearance	1/66	7/17951	0.0254588	0.181648
AD	L-HDL-L	Monoatomic ion homeostasis	6/66	618/17951	0.0258005	0.181648
AD	L-HDL-L	Amyloid precursor protein catabolic process	2/66	68/17951	0.0259549	0.181648
AD	L-HDL-L	Regulation of lymphocyte migration	2/66	69/17951	0.0266672	0.181648
AD	L-HDL-L	Secretion	8/66	984/17951	0.0272758	0.181648
AD	L-HDL-L	Positive regulation of t cell mediated immunity	2/66	70/17951	0.0273874	0.181648
AD	L-HDL-L	Innate immune response	8/66	987/17951	0.0277103	0.181648
AD	L-HDL-L	Negative regulation of cell adhesion	4/66	312/17951	0.0278028	0.181648
AD	L-HDL-L	Protein localization to nucleus	4/66	312/17951	0.0278028	0.181648
AD	L-HDL-L	Negative regulation of kinase activity	3/66	178/17951	0.0278156	0.181648
AD	L-HDL-L	Negative regulation of wnt signaling pathway	3/66	178/17951	0.0278156	0.181648
AD	L-HDL-L	Membrane organization	7/66	809/17951	0.0286052	0.181648
AD	L-HDL-L	Leukocyte mediated immunity	5/66	469/17951	0.0289571	0.181648
AD	L-HDL-L	Cellular response to aldosterone	1/66	8/17951	0.0290433	0.181648
AD	L-HDL-L	Chondrocyte development involved in endochondral bone morphogenesis	1/66	8/17951	0.0290433	0.181648
AD	L-HDL-L	Intestinal epithelial structure maintenance	1/66	8/17951	0.0290433	0.181648
AD	L-HDL-L	Metanephric nephron tubule morphogenesis	1/66	8/17951	0.0290433	0.181648
AD	L-HDL-L	Mhc class i biosynthetic process	1/66	8/17951	0.0290433	0.181648
AD	L-HDL-L	Otic vesicle formation	1/66	8/17951	0.0290433	0.181648
AD	L-HDL-L	Positive regulation of amyloid beta clearance	1/66	8/17951	0.0290433	0.181648
AD	L-HDL-L	Positive regulation of cholesterol storage	1/66	8/17951	0.0290433	0.181648
AD	L-HDL-L	Positive regulation of chondrocyte proliferation	1/66	8/17951	0.0290433	0.181648
AD	L-HDL-L	Positive regulation of coa transferase activity	1/66	8/17951	0.0290433	0.181648
AD	L-HDL-L	Positive regulation of triglyceride catabolic process	1/66	8/17951	0.0290433	0.181648
AD	L-HDL-L	Protein depalmitoylation	1/66	8/17951	0.0290433	0.181648
AD	L-HDL-L	Protein localization to endoplasmic reticulum exit site	1/66	8/17951	0.0290433	0.181648
AD	L-HDL-L	Regulation of cdc42 protein signal transduction	1/66	8/17951	0.0290433	0.181648
AD	L-HDL-L	Regulation of mitochondrial transcription	1/66	8/17951	0.0290433	0.181648
AD	L-HDL-L	Regulation of skeletal muscle contraction by calcium ion signaling	1/66	8/17951	0.0290433	0.181648
AD	L-HDL-L	Regulation of synapse structural plasticity	1/66	8/17951	0.0290433	0.181648
AD	L-HDL-L	Regulation of synaptic transmission cholinergic	1/66	8/17951	0.0290433	0.181648
AD	L-HDL-L	Renal vesicle formation	1/66	8/17951	0.0290433	0.181648
AD	L-HDL-L	Response to vasopressin	1/66	8/17951	0.0290433	0.181648
AD	L-HDL-L	Type i pneumocyte differentiation	1/66	8/17951	0.0290433	0.181648
AD	L-HDL-L	Vitamin a metabolic process	1/66	8/17951	0.0290433	0.181648
AD	L-HDL-L	Multicellular organismal level homeostasis	7/66	814/17951	0.0294474	0.18216
AD	L-HDL-L	Antigen processing and presentation of peptide antigen	2/66	73/17951	0.0295947	0.18216
AD	L-HDL-L	Monocarboxylic acid metabolic process	6/66	639/17951	0.029738	0.18216
AD	L-HDL-L	Protein catabolic process	8/66	1004/17951	0.0302649	0.18216
AD	L-HDL-L	Cholesterol efflux	2/66	74/17951	0.0303459	0.18216
AD	L-HDL-L	Regulation of coagulation	2/66	74/17951	0.0303459	0.18216
AD	L-HDL-L	Regulation of dna binding	2/66	74/17951	0.0303459	0.18216
AD	L-HDL-L	Regulation of extracellular matrix organization	2/66	74/17951	0.0303459	0.18216
AD	L-HDL-L	Blood vessel endothelial cell migration	3/66	185/17951	0.0306912	0.18216
AD	L-HDL-L	Regulation of behavior	2/66	75/17951	0.0311046	0.18216
AD	L-HDL-L	Phosphatidylcholine metabolic process	2/66	76/17951	0.0318707	0.18216
AD	L-HDL-L	Regulation of lipid metabolic process	4/66	327/17951	0.0322477	0.18216
AD	L-HDL-L	Sulfur compound metabolic process	4/66	327/17951	0.0322477	0.18216
AD	L-HDL-L	Antigen processing and presentation of exogenous peptide antigen via mhc class i	1/66	9/17951	0.0326147	0.18216
AD	L-HDL-L	Cholesterol import	1/66	9/17951	0.0326147	0.18216
AD	L-HDL-L	Choline transport	1/66	9/17951	0.0326147	0.18216
AD	L-HDL-L	Dermatan sulfate metabolic process	1/66	9/17951	0.0326147	0.18216
AD	L-HDL-L	Dna topological change	1/66	9/17951	0.0326147	0.18216
AD	L-HDL-L	Growth plate cartilage chondrocyte differentiation	1/66	9/17951	0.0326147	0.18216
AD	L-HDL-L	Heparan sulfate proteoglycan catabolic process	1/66	9/17951	0.0326147	0.18216
AD	L-HDL-L	Limb bud formation	1/66	9/17951	0.0326147	0.18216
AD	L-HDL-L	Marginal zone b cell differentiation	1/66	9/17951	0.0326147	0.18216
AD	L-HDL-L	Monoacylglycerol biosynthetic process	1/66	9/17951	0.0326147	0.18216
AD	L-HDL-L	Positive regulation of camp mediated signaling	1/66	9/17951	0.0326147	0.18216
AD	L-HDL-L	Positive regulation of gonad development	1/66	9/17951	0.0326147	0.18216
AD	L-HDL-L	Regulation of male gonad development	1/66	9/17951	0.0326147	0.18216
AD	L-HDL-L	Snrna transcription by rna polymerase iii	1/66	9/17951	0.0326147	0.18216
AD	L-HDL-L	Negative regulation of wound healing	2/66	77/17951	0.0326444	0.18216
AD	L-HDL-L	Positive regulation of cell killing	2/66	77/17951	0.0326444	0.18216
AD	L-HDL-L	Tissue remodeling	3/66	190/17951	0.0328379	0.182561
AD	L-HDL-L	Renal system development	4/66	331/17951	0.0334998	0.184096
AD	L-HDL-L	Negative regulation of tumor necrosis factor superfamily cytokine production	2/66	80/17951	0.0350092	0.184096
AD	L-HDL-L	Regulation of protein modification process	9/66	1231/17951	0.0354792	0.184096
AD	L-HDL-L	Tumor necrosis factor superfamily cytokine production	3/66	196/17951	0.0355151	0.184096
AD	L-HDL-L	External encapsulating structure organization	4/66	338/17951	0.0357589	0.184096
AD	L-HDL-L	Adhesion of symbiont to host cell	1/66	10/17951	0.0361733	0.184096
AD	L-HDL-L	Aminoglycoside antibiotic metabolic process	1/66	10/17951	0.0361733	0.184096
AD	L-HDL-L	Diterpenoid biosynthetic process	1/66	10/17951	0.0361733	0.184096
AD	L-HDL-L	Epithelial cell proliferation involved in lung morphogenesis	1/66	10/17951	0.0361733	0.184096
AD	L-HDL-L	Hyperosmotic salinity response	1/66	10/17951	0.0361733	0.184096
AD	L-HDL-L	Metanephric collecting duct development	1/66	10/17951	0.0361733	0.184096
AD	L-HDL-L	Metanephric tubule morphogenesis	1/66	10/17951	0.0361733	0.184096
AD	L-HDL-L	Negative regulation of t cell differentiation in thymus	1/66	10/17951	0.0361733	0.184096
AD	L-HDL-L	Nitric oxide cgmp mediated signaling	1/66	10/17951	0.0361733	0.184096
AD	L-HDL-L	Otic vesicle morphogenesis	1/66	10/17951	0.0361733	0.184096
AD	L-HDL-L	Polyketide metabolic process	1/66	10/17951	0.0361733	0.184096
AD	L-HDL-L	Positive regulation of kidney development	1/66	10/17951	0.0361733	0.184096
AD	L-HDL-L	Protein import	1/66	10/17951	0.0361733	0.184096
AD	L-HDL-L	Regulation of angiotensin levels in blood	1/66	10/17951	0.0361733	0.184096
AD	L-HDL-L	Regulation of coa transferase activity	1/66	10/17951	0.0361733	0.184096
AD	L-HDL-L	Regulation of gap junction assembly	1/66	10/17951	0.0361733	0.184096
AD	L-HDL-L	Regulation of mesenchymal stem cell differentiation	1/66	10/17951	0.0361733	0.184096
AD	L-HDL-L	Regulation of phosphatidylcholine metabolic process	1/66	10/17951	0.0361733	0.184096
AD	L-HDL-L	Stem cell fate commitment	1/66	10/17951	0.0361733	0.184096
AD	L-HDL-L	Response to nutrient levels	5/66	500/17951	0.0366476	0.184096
AD	L-HDL-L	Regulation of defense response	7/66	855/17951	0.0369985	0.184096
AD	L-HDL-L	Positive regulation of transcription by rna polymerase ii	9/66	1242/17951	0.0372431	0.184096
AD	L-HDL-L	Energy homeostasis	2/66	83/17951	0.0374387	0.184096
AD	L-HDL-L	Maintenance of location	4/66	344/17951	0.0377644	0.184096
AD	L-HDL-L	Regulation of response to stress	10/66	1448/17951	0.0378883	0.184096
AD	L-HDL-L	Negative regulation of multicellular organismal process	9/66	1248/17951	0.0382305	0.184096
AD	L-HDL-L	Extrinsic apoptotic signaling pathway via death domain receptors	2/66	84/17951	0.0382627	0.184096
AD	L-HDL-L	Natural killer cell mediated immunity	2/66	84/17951	0.0382627	0.184096
AD	L-HDL-L	Response to osmotic stress	2/66	84/17951	0.0382627	0.184096
AD	L-HDL-L	B cell mediated immunity	3/66	203/17951	0.0387774	0.184096
AD	L-HDL-L	Ampa glutamate receptor clustering	1/66	11/17951	0.0397189	0.184096
AD	L-HDL-L	Bronchus development	1/66	11/17951	0.0397189	0.184096
AD	L-HDL-L	Cell proliferation in bone marrow	1/66	11/17951	0.0397189	0.184096
AD	L-HDL-L	Collagen activated tyrosine kinase receptor signaling pathway	1/66	11/17951	0.0397189	0.184096
AD	L-HDL-L	Disaccharide metabolic process	1/66	11/17951	0.0397189	0.184096
AD	L-HDL-L	Epithelial cell proliferation involved in prostate gland development	1/66	11/17951	0.0397189	0.184096
AD	L-HDL-L	Golgi ribbon formation	1/66	11/17951	0.0397189	0.184096
AD	L-HDL-L	L ascorbic acid metabolic process	1/66	11/17951	0.0397189	0.184096
AD	L-HDL-L	Negative regulation of cholesterol metabolic process	1/66	11/17951	0.0397189	0.184096
AD	L-HDL-L	Negative regulation of mesenchymal cell apoptotic process	1/66	11/17951	0.0397189	0.184096
AD	L-HDL-L	Negative regulation of platelet aggregation	1/66	11/17951	0.0397189	0.184096
AD	L-HDL-L	Prostate gland growth	1/66	11/17951	0.0397189	0.184096
AD	L-HDL-L	Proteoglycan catabolic process	1/66	11/17951	0.0397189	0.184096
AD	L-HDL-L	Regulation of basement membrane organization	1/66	11/17951	0.0397189	0.184096
AD	L-HDL-L	Regulation of fear response	1/66	11/17951	0.0397189	0.184096
AD	L-HDL-L	Regulation of neurotransmitter receptor localization to postsynaptic specialization membrane	1/66	11/17951	0.0397189	0.184096
AD	L-HDL-L	Regulation of peptidyl cysteine s nitrosylation	1/66	11/17951	0.0397189	0.184096
AD	L-HDL-L	Regulation of receptor catabolic process	1/66	11/17951	0.0397189	0.184096
AD	L-HDL-L	Negative regulation of cell cell adhesion	3/66	205/17951	0.0397368	0.184096
AD	L-HDL-L	Response to axon injury	2/66	86/17951	0.0399313	0.184427
AD	L-HDL-L	Stem cell development	2/66	87/17951	0.0407758	0.184859
AD	L-HDL-L	Vascular transport	2/66	87/17951	0.0407758	0.184859
AD	L-HDL-L	Endothelial cell proliferation	3/66	208/17951	0.0411985	0.184859
AD	L-HDL-L	Regulation of tissue remodeling	2/66	88/17951	0.0416271	0.184859
AD	L-HDL-L	T cell differentiation in thymus	2/66	88/17951	0.0416271	0.184859
AD	L-HDL-L	Negative regulation of transferase activity	3/66	210/17951	0.0421879	0.184859
AD	L-HDL-L	Diterpenoid metabolic process	2/66	89/17951	0.0424852	0.184859
AD	L-HDL-L	Positive regulation of lipid biosynthetic process	2/66	89/17951	0.0424852	0.184859
AD	L-HDL-L	Proteoglycan metabolic process	2/66	89/17951	0.0424852	0.184859
AD	L-HDL-L	Dermatan sulfate proteoglycan metabolic process	1/66	12/17951	0.0432518	0.184859
AD	L-HDL-L	Fatty acid beta oxidation using acyl coa dehydrogenase	1/66	12/17951	0.0432518	0.184859
AD	L-HDL-L	Heparan sulfate proteoglycan biosynthetic process enzymatic modification	1/66	12/17951	0.0432518	0.184859
AD	L-HDL-L	Hormone catabolic process	1/66	12/17951	0.0432518	0.184859
AD	L-HDL-L	Mesenchymal stem cell differentiation	1/66	12/17951	0.0432518	0.184859
AD	L-HDL-L	Midgut development	1/66	12/17951	0.0432518	0.184859
AD	L-HDL-L	Monocyte activation	1/66	12/17951	0.0432518	0.184859
AD	L-HDL-L	Positive regulation of integrin mediated signaling pathway	1/66	12/17951	0.0432518	0.184859
AD	L-HDL-L	Positive regulation of systemic arterial blood pressure	1/66	12/17951	0.0432518	0.184859
AD	L-HDL-L	Regulation of lysosome organization	1/66	12/17951	0.0432518	0.184859
AD	L-HDL-L	Regulation of pinocytosis	1/66	12/17951	0.0432518	0.184859
AD	L-HDL-L	Regulation of skeletal muscle satellite cell proliferation	1/66	12/17951	0.0432518	0.184859
AD	L-HDL-L	Regulation of toll like receptor 9 signaling pathway	1/66	12/17951	0.0432518	0.184859
AD	L-HDL-L	Triglyceride rich lipoprotein particle remodeling	1/66	12/17951	0.0432518	0.184859
AD	L-HDL-L	Water soluble vitamin biosynthetic process	1/66	12/17951	0.0432518	0.184859
AD	L-HDL-L	Bone remodeling	2/66	90/17951	0.0433498	0.184859
AD	L-HDL-L	Dna conformation change	2/66	90/17951	0.0433498	0.184859
AD	L-HDL-L	Lens development in camera type eye	2/66	90/17951	0.0433498	0.184859
AD	L-HDL-L	Cellular response to steroid hormone stimulus	3/66	213/17951	0.0436945	0.185801
AD	L-HDL-L	Regulation of multicellular organismal development	10/66	1492/17951	0.0450249	0.186631
AD	L-HDL-L	Metanephros development	2/66	92/17951	0.0450988	0.186631
AD	L-HDL-L	Regulation of embryonic development	2/66	92/17951	0.0450988	0.186631
AD	L-HDL-L	Regulation of plasma lipoprotein particle levels	2/66	92/17951	0.0450988	0.186631
AD	L-HDL-L	Positive regulation of transferase activity	4/66	366/17951	0.0456657	0.186631
AD	L-HDL-L	Negative regulation of cell activation	3/66	217/17951	0.045745	0.186631
AD	L-HDL-L	Lymphocyte activation involved in immune response	3/66	218/17951	0.046265	0.186631
AD	L-HDL-L	Negative regulation of protein localization	3/66	218/17951	0.046265	0.186631
AD	L-HDL-L	Negative regulation of immune system process	5/66	535/17951	0.0467253	0.186631
AD	L-HDL-L	Aminoacyl trna metabolism involved in translational fidelity	1/66	13/17951	0.0467718	0.186631
AD	L-HDL-L	Cellular response to mineralocorticoid stimulus	1/66	13/17951	0.0467718	0.186631
AD	L-HDL-L	Detection of molecule of bacterial origin	1/66	13/17951	0.0467718	0.186631
AD	L-HDL-L	Diet induced thermogenesis	1/66	13/17951	0.0467718	0.186631
AD	L-HDL-L	Glial cell fate commitment	1/66	13/17951	0.0467718	0.186631
AD	L-HDL-L	High density lipoprotein particle assembly	1/66	13/17951	0.0467718	0.186631
AD	L-HDL-L	Immature t cell proliferation	1/66	13/17951	0.0467718	0.186631
AD	L-HDL-L	Negative regulation of amyloid fibril formation	1/66	13/17951	0.0467718	0.186631
AD	L-HDL-L	Negative regulation of behavior	1/66	13/17951	0.0467718	0.186631
AD	L-HDL-L	Negative regulation of homotypic cell cell adhesion	1/66	13/17951	0.0467718	0.186631
AD	L-HDL-L	Regulation of dendritic spine maintenance	1/66	13/17951	0.0467718	0.186631
AD	L-HDL-L	Regulation of gonad development	1/66	13/17951	0.0467718	0.186631
AD	L-HDL-L	Regulation of triglyceride catabolic process	1/66	13/17951	0.0467718	0.186631
AD	L-HDL-L	Lipid storage	2/66	94/17951	0.0468737	0.186631
AD	L-HDL-L	Neural crest cell differentiation	2/66	94/17951	0.0468737	0.186631
AD	L-HDL-L	Lymphocyte mediated immunity	4/66	370/17951	0.0471948	0.187274
AD	L-HDL-L	Protein tetramerization	2/66	95/17951	0.0477707	0.187274
AD	L-HDL-L	Alcohol metabolic process	4/66	372/17951	0.0479701	0.187274
AD	L-HDL-L	Immune effector process	6/66	718/17951	0.0480382	0.187274
AD	L-HDL-L	Generation of neurons	10/66	1510/17951	0.0481957	0.187274
AD	L-HDL-L	Vesicle organization	4/66	373/17951	0.0483603	0.187274
AD	L-HDL-L	Amyloid precursor protein metabolic process	2/66	96/17951	0.048674	0.187274
AD	L-HDL-L	Cd4 positive alpha beta t cell differentiation	2/66	96/17951	0.048674	0.187274
AD	L-HDL-L	Regulation of stem cell proliferation	2/66	96/17951	0.048674	0.187274
AD	L-HDL-L	Regulation of body fluid levels	4/66	375/17951	0.0491462	0.187274
AD	L-HDL-L	Ear development	3/66	224/17951	0.0494469	0.187274
AD	L-HDL-L	Regulation of response to biotic stimulus	5/66	545/17951	0.0498816	0.187274
AD	L-HDL-L	Cellular response to oxidised low density lipoprotein particle stimulus	1/66	14/17951	0.050279	0.187274
AD	L-HDL-L	Cellular response to salt stress	1/66	14/17951	0.050279	0.187274
AD	L-HDL-L	Chondrocyte differentiation involved in endochondral bone morphogenesis	1/66	14/17951	0.050279	0.187274
AD	L-HDL-L	Fructose metabolic process	1/66	14/17951	0.050279	0.187274
AD	L-HDL-L	Germinal center formation	1/66	14/17951	0.050279	0.187274
AD	L-HDL-L	Lactone metabolic process	1/66	14/17951	0.050279	0.187274
AD	L-HDL-L	Macromolecule depalmitoylation	1/66	14/17951	0.050279	0.187274
AD	L-HDL-L	Male sex determination	1/66	14/17951	0.050279	0.187274
AD	L-HDL-L	Negative regulation of fatty acid oxidation	1/66	14/17951	0.050279	0.187274
AD	L-HDL-L	Negative regulation of long term synaptic potentiation	1/66	14/17951	0.050279	0.187274
AD	L-HDL-L	Phospholipid efflux	1/66	14/17951	0.050279	0.187274
AD	L-HDL-L	Positive regulation of nitric oxide synthase activity	1/66	14/17951	0.050279	0.187274
AD	L-HDL-L	Positive regulation of triglyceride biosynthetic process	1/66	14/17951	0.050279	0.187274
AD	L-HDL-L	Response to uv c	1/66	14/17951	0.050279	0.187274
AD	L-HDL-L	Small molecule catabolic process	4/66	380/17951	0.0511421	0.187553
AD	L-HDL-L	Regulation of binding	3/66	229/17951	0.0521787	0.187553
AD	L-HDL-L	Negative regulation of transcription by rna polymerase ii	7/66	923/17951	0.0521831	0.187553
AD	L-HDL-L	Neurogenesis	11/66	1745/17951	0.0523112	0.187553
AD	L-HDL-L	Negative regulation of response to wounding	2/66	100/17951	0.0523489	0.187553
AD	L-HDL-L	Regulation of dna templated transcription elongation	2/66	100/17951	0.0523489	0.187553
AD	L-HDL-L	Terpenoid metabolic process	2/66	100/17951	0.0523489	0.187553
AD	L-HDL-L	Negative regulation of molecular function	6/66	735/17951	0.0527278	0.187553
AD	L-HDL-L	Negative regulation of cytokine production	4/66	385/17951	0.0531822	0.187553
AD	L-HDL-L	Protein localization to extracellular region	4/66	385/17951	0.0531822	0.187553
AD	L-HDL-L	Export from cell	7/66	927/17951	0.0531837	0.187553
AD	L-HDL-L	Primary alcohol metabolic process	2/66	101/17951	0.0532828	0.187553
AD	L-HDL-L	Tissue migration	4/66	386/17951	0.0535955	0.187553
AD	L-HDL-L	Collagen activated signaling pathway	1/66	15/17951	0.0537735	0.187553
AD	L-HDL-L	Collecting duct development	1/66	15/17951	0.0537735	0.187553
AD	L-HDL-L	Negative regulation of interferon beta production	1/66	15/17951	0.0537735	0.187553
AD	L-HDL-L	Negative regulation of lymphocyte migration	1/66	15/17951	0.0537735	0.187553
AD	L-HDL-L	Neural crest formation	1/66	15/17951	0.0537735	0.187553
AD	L-HDL-L	Otic vesicle development	1/66	15/17951	0.0537735	0.187553
AD	L-HDL-L	Positive regulation of cholesterol metabolic process	1/66	15/17951	0.0537735	0.187553
AD	L-HDL-L	Positive regulation of extracellular matrix assembly	1/66	15/17951	0.0537735	0.187553
AD	L-HDL-L	Protein transport to vacuole involved in ubiquitin dependent protein catabolic process via the multivesicular body sorting pathway	1/66	15/17951	0.0537735	0.187553
AD	L-HDL-L	Regulation of phospholipid transport	1/66	15/17951	0.0537735	0.187553
AD	L-HDL-L	Regulation of t cell chemotaxis	1/66	15/17951	0.0537735	0.187553
AD	L-HDL-L	Response to laminar fluid shear stress	1/66	15/17951	0.0537735	0.187553
AD	L-HDL-L	Response to vitamin a	1/66	15/17951	0.0537735	0.187553
AD	L-HDL-L	Sertoli cell development	1/66	15/17951	0.0537735	0.187553
AD	L-HDL-L	Maintenance of location in cell	3/66	232/17951	0.0538524	0.187553
AD	L-HDL-L	Regulation of phagocytosis	2/66	102/17951	0.0542227	0.188405
AD	L-HDL-L	Regulation of t cell mediated immunity	2/66	103/17951	0.0551684	0.19014
AD	L-HDL-L	Sterol homeostasis	2/66	103/17951	0.0551684	0.19014
AD	L-HDL-L	Hemostasis	3/66	235/17951	0.055552	0.19014
AD	L-HDL-L	Regulation of ph	2/66	104/17951	0.0561201	0.19014
AD	L-HDL-L	Heart valve formation	1/66	16/17951	0.0572554	0.19014
AD	L-HDL-L	Heparan sulfate proteoglycan metabolic process	1/66	16/17951	0.0572554	0.19014
AD	L-HDL-L	Locomotory exploration behavior	1/66	16/17951	0.0572554	0.19014
AD	L-HDL-L	Low density lipoprotein particle remodeling	1/66	16/17951	0.0572554	0.19014
AD	L-HDL-L	Mesenchymal cell apoptotic process	1/66	16/17951	0.0572554	0.19014
AD	L-HDL-L	Methionine metabolic process	1/66	16/17951	0.0572554	0.19014
AD	L-HDL-L	Monoacylglycerol metabolic process	1/66	16/17951	0.0572554	0.19014
AD	L-HDL-L	Negative regulation of glucose import	1/66	16/17951	0.0572554	0.19014
AD	L-HDL-L	Phosphatidylcholine catabolic process	1/66	16/17951	0.0572554	0.19014
AD	L-HDL-L	Polyamine transport	1/66	16/17951	0.0572554	0.19014
AD	L-HDL-L	Positive regulation of dendrite development	1/66	16/17951	0.0572554	0.19014
AD	L-HDL-L	Positive regulation of membrane protein ectodomain proteolysis	1/66	16/17951	0.0572554	0.19014
AD	L-HDL-L	Protein nitrosylation	1/66	16/17951	0.0572554	0.19014
AD	L-HDL-L	Regulation of skeletal muscle cell proliferation	1/66	16/17951	0.0572554	0.19014
AD	L-HDL-L	Snrna transcription by rna polymerase ii	1/66	16/17951	0.0572554	0.19014
AD	L-HDL-L	Terpenoid biosynthetic process	1/66	16/17951	0.0572554	0.19014
AD	L-HDL-L	Organic acid metabolic process	7/66	945/17951	0.0578374	0.191294
AD	L-HDL-L	Vacuole organization	3/66	239/17951	0.0578578	0.191294
AD	L-HDL-L	Response to retinoic acid	2/66	106/17951	0.0580406	0.191477
AD	L-HDL-L	Regulation of phosphorus metabolic process	8/66	1149/17951	0.0589204	0.192977
AD	L-HDL-L	Digestive system process	2/66	107/17951	0.0590094	0.192977
AD	L-HDL-L	Lymphocyte migration	2/66	107/17951	0.0590094	0.192977
AD	L-HDL-L	Regulation of postsynapse organization	2/66	107/17951	0.0590094	0.192977
AD	L-HDL-L	Fatty acid metabolic process	4/66	401/17951	0.060007	0.193116
AD	L-HDL-L	Cdc42 protein signal transduction	1/66	17/17951	0.0607247	0.193116
AD	L-HDL-L	Cellular response to aldehyde	1/66	17/17951	0.0607247	0.193116
AD	L-HDL-L	Fatty acid homeostasis	1/66	17/17951	0.0607247	0.193116
AD	L-HDL-L	Heparin metabolic process	1/66	17/17951	0.0607247	0.193116
AD	L-HDL-L	Negative regulation of triglyceride metabolic process	1/66	17/17951	0.0607247	0.193116
AD	L-HDL-L	Neurotransmitter gated ion channel clustering	1/66	17/17951	0.0607247	0.193116
AD	L-HDL-L	Positive regulation of vascular permeability	1/66	17/17951	0.0607247	0.193116
AD	L-HDL-L	Regulation of amyloid fibril formation	1/66	17/17951	0.0607247	0.193116
AD	L-HDL-L	Regulation of dna strand elongation	1/66	17/17951	0.0607247	0.193116
AD	L-HDL-L	Regulation of hematopoietic stem cell proliferation	1/66	17/17951	0.0607247	0.193116
AD	L-HDL-L	Retinal rod cell differentiation	1/66	17/17951	0.0607247	0.193116
AD	L-HDL-L	Skeletal muscle satellite cell proliferation	1/66	17/17951	0.0607247	0.193116
AD	L-HDL-L	Feeding behavior	2/66	109/17951	0.0609639	0.193467
AD	L-HDL-L	Response to oxidative stress	4/66	404/17951	0.0613367	0.193831
AD	L-HDL-L	Sensory system development	4/66	404/17951	0.0613367	0.193831
AD	L-HDL-L	T cell activation	5/66	579/17951	0.0615424	0.194072
AD	L-HDL-L	Positive regulation of molecular function	8/66	1165/17951	0.0628834	0.195415
AD	L-HDL-L	Positive regulation of lipid localization	2/66	111/17951	0.0629406	0.195415
AD	L-HDL-L	Stem cell differentiation	3/66	249/17951	0.0638186	0.195415
AD	L-HDL-L	Negative regulation of lipid metabolic process	2/66	112/17951	0.063937	0.195415
AD	L-HDL-L	Cell morphogenesis involved in neuron differentiation	5/66	586/17951	0.0641217	0.195415
AD	L-HDL-L	Copii coated vesicle cargo loading	1/66	18/17951	0.0641814	0.195415
AD	L-HDL-L	Gap junction assembly	1/66	18/17951	0.0641814	0.195415
AD	L-HDL-L	Negative regulation of bone remodeling	1/66	18/17951	0.0641814	0.195415
AD	L-HDL-L	Negative regulation of calcium ion import	1/66	18/17951	0.0641814	0.195415
AD	L-HDL-L	Negative regulation of defense response to virus	1/66	18/17951	0.0641814	0.195415
AD	L-HDL-L	Positive regulation of transcription by rna polymerase iii	1/66	18/17951	0.0641814	0.195415
AD	L-HDL-L	Regulation of hydrogen peroxide metabolic process	1/66	18/17951	0.0641814	0.195415
AD	L-HDL-L	Regulation of systemic arterial blood pressure by circulatory renin angiotensin	1/66	18/17951	0.0641814	0.195415
AD	L-HDL-L	Regulation of translational fidelity	1/66	18/17951	0.0641814	0.195415
AD	L-HDL-L	Renal vesicle development	1/66	18/17951	0.0641814	0.195415
AD	L-HDL-L	Retinal metabolic process	1/66	18/17951	0.0641814	0.195415
AD	L-HDL-L	T helper 2 cell differentiation	1/66	18/17951	0.0641814	0.195415
AD	L-HDL-L	Integrin mediated signaling pathway	2/66	113/17951	0.0649389	0.195964
AD	L-HDL-L	Lipid oxidation	2/66	113/17951	0.0649389	0.195964
AD	L-HDL-L	Negative regulation of small molecule metabolic process	2/66	114/17951	0.065946	0.195964
AD	L-HDL-L	Regulation of cell killing	2/66	114/17951	0.065946	0.195964
AD	L-HDL-L	Regulation of calcium ion transport	3/66	253/17951	0.0662802	0.195964
AD	L-HDL-L	Sensory organ development	5/66	593/17951	0.0667618	0.195964
AD	L-HDL-L	Unsaturated fatty acid metabolic process	2/66	115/17951	0.0669584	0.195964
AD	L-HDL-L	Vitamin metabolic process	2/66	115/17951	0.0669584	0.195964
AD	L-HDL-L	Tube development	8/66	1182/17951	0.067276	0.195964
AD	L-HDL-L	Coronary vasculature morphogenesis	1/66	19/17951	0.0676255	0.195964
AD	L-HDL-L	Growth plate cartilage development	1/66	19/17951	0.0676255	0.195964
AD	L-HDL-L	Mhc class ii biosynthetic process	1/66	19/17951	0.0676255	0.195964
AD	L-HDL-L	Negative regulation of alcohol biosynthetic process	1/66	19/17951	0.0676255	0.195964
AD	L-HDL-L	Negative regulation of interleukin 12 production	1/66	19/17951	0.0676255	0.195964
AD	L-HDL-L	Notochord development	1/66	19/17951	0.0676255	0.195964
AD	L-HDL-L	Positive regulation of bone resorption	1/66	19/17951	0.0676255	0.195964
AD	L-HDL-L	Positive regulation of lymphocyte chemotaxis	1/66	19/17951	0.0676255	0.195964
AD	L-HDL-L	Positive regulation of t cell receptor signaling pathway	1/66	19/17951	0.0676255	0.195964
AD	L-HDL-L	Regulation of amyloid beta clearance	1/66	19/17951	0.0676255	0.195964
AD	L-HDL-L	Regulation of cholesterol storage	1/66	19/17951	0.0676255	0.195964
AD	L-HDL-L	Regulation of mast cell activation	1/66	19/17951	0.0676255	0.195964
AD	L-HDL-L	Regulation of skeletal muscle contraction	1/66	19/17951	0.0676255	0.195964
AD	L-HDL-L	Regulation of telomere maintenance in response to dna damage	1/66	19/17951	0.0676255	0.195964
AD	L-HDL-L	Response to aldosterone	1/66	19/17951	0.0676255	0.195964
AD	L-HDL-L	Trachea development	1/66	19/17951	0.0676255	0.195964
AD	L-HDL-L	Phosphorylation	9/66	1394/17951	0.0680819	0.196739
AD	L-HDL-L	Glycerolipid biosynthetic process	3/66	256/17951	0.0681549	0.196739
AD	L-HDL-L	Negative regulation of hemopoiesis	2/66	117/17951	0.0689989	0.197886
AD	L-HDL-L	Regulation of phosphorylation	7/66	987/17951	0.069667	0.197886
AD	L-HDL-L	Response to estradiol	2/66	118/17951	0.0700268	0.197886
AD	L-HDL-L	Angiotensin activated signaling pathway	1/66	20/17951	0.0710572	0.197886
AD	L-HDL-L	Branch elongation of an epithelium	1/66	20/17951	0.0710572	0.197886
AD	L-HDL-L	C21 steroid hormone biosynthetic process	1/66	20/17951	0.0710572	0.197886
AD	L-HDL-L	Cell proliferation involved in heart morphogenesis	1/66	20/17951	0.0710572	0.197886
AD	L-HDL-L	Cellular hyperosmotic response	1/66	20/17951	0.0710572	0.197886
AD	L-HDL-L	Labyrinthine layer blood vessel development	1/66	20/17951	0.0710572	0.197886
AD	L-HDL-L	Myeloid dendritic cell differentiation	1/66	20/17951	0.0710572	0.197886
AD	L-HDL-L	Negative adaptation of signaling pathway	1/66	20/17951	0.0710572	0.197886
AD	L-HDL-L	Negative regulation of bone mineralization	1/66	20/17951	0.0710572	0.197886
AD	L-HDL-L	Nephron tubule formation	1/66	20/17951	0.0710572	0.197886
AD	L-HDL-L	Peptide catabolic process	1/66	20/17951	0.0710572	0.197886
AD	L-HDL-L	Pore complex assembly	1/66	20/17951	0.0710572	0.197886
AD	L-HDL-L	Positive regulation of chondrocyte differentiation	1/66	20/17951	0.0710572	0.197886
AD	L-HDL-L	Snrna transcription	1/66	20/17951	0.0710572	0.197886
AD	L-HDL-L	Toll like receptor 9 signaling pathway	1/66	20/17951	0.0710572	0.197886
AD	L-HDL-L	Vitamin transmembrane transport	1/66	20/17951	0.0710572	0.197886
AD	L-HDL-L	Fatty acid transport	2/66	120/17951	0.0720978	0.199545
AD	L-HDL-L	Endomembrane system organization	5/66	611/17951	0.0738289	0.199545
AD	L-HDL-L	Receptor mediated endocytosis	3/66	265/17951	0.0739234	0.199545
AD	L-HDL-L	Regulation of transport	10/66	1633/17951	0.0739883	0.199545
AD	L-HDL-L	Muscle cell differentiation	4/66	431/17951	0.0740048	0.199545
AD	L-HDL-L	Cd4 positive alpha beta t cell activation	2/66	122/17951	0.0741886	0.199545
AD	L-HDL-L	Amine catabolic process	1/66	21/17951	0.0744764	0.199545
AD	L-HDL-L	Glycoside metabolic process	1/66	21/17951	0.0744764	0.199545
AD	L-HDL-L	Interleukin 13 production	1/66	21/17951	0.0744764	0.199545
AD	L-HDL-L	Lysosomal protein catabolic process	1/66	21/17951	0.0744764	0.199545
AD	L-HDL-L	Negative regulation of glucose transmembrane transport	1/66	21/17951	0.0744764	0.199545
AD	L-HDL-L	Negative regulation of tissue remodeling	1/66	21/17951	0.0744764	0.199545
AD	L-HDL-L	Neutrophil activation involved in immune response	1/66	21/17951	0.0744764	0.199545
AD	L-HDL-L	Positive regulation by host of viral process	1/66	21/17951	0.0744764	0.199545
AD	L-HDL-L	Positive regulation of protein tyrosine kinase activity	1/66	21/17951	0.0744764	0.199545
AD	L-HDL-L	Positive regulation of stem cell differentiation	1/66	21/17951	0.0744764	0.199545
AD	L-HDL-L	Positive regulation of ubiquitin protein transferase activity	1/66	21/17951	0.0744764	0.199545
AD	L-HDL-L	Regulation of branching involved in ureteric bud morphogenesis	1/66	21/17951	0.0744764	0.199545
AD	L-HDL-L	Regulation of camp mediated signaling	1/66	21/17951	0.0744764	0.199545
AD	L-HDL-L	Regulation of integrin mediated signaling pathway	1/66	21/17951	0.0744764	0.199545
AD	L-HDL-L	Regulation of receptor localization to synapse	1/66	21/17951	0.0744764	0.199545
AD	L-HDL-L	Response to toxic substance	3/66	266/17951	0.0745776	0.199545
AD	L-LDL-L	Protein lipid complex organization	7/164	54/17951	5.76845e-07	0.00135285
AD	L-LDL-L	Regulation of molecular function	39/164	1984/17951	2.65369e-06	0.0031118
AD	L-LDL-L	Intracellular signaling cassette	38/164	1952/17951	4.65747e-06	0.003641
AD	L-LDL-L	Protein lipid complex assembly	5/164	30/17951	7.09294e-06	0.0041587
AD	L-LDL-L	Negative regulation of molecular function	20/164	735/17951	1.28834e-05	0.00541768
AD	L-LDL-L	Positive regulation of endocytosis	9/164	157/17951	1.41942e-05	0.00541768
AD	L-LDL-L	Regulation of catalytic activity	29/164	1373/17951	1.78012e-05	0.00541768
AD	L-LDL-L	Regulation of endocytosis	12/164	298/17951	1.94661e-05	0.00541768
AD	L-LDL-L	Regulation of plasma lipoprotein particle levels	7/164	92/17951	2.13404e-05	0.00541768
AD	L-LDL-L	Sterol transport	8/164	128/17951	2.31005e-05	0.00541768
AD	L-LDL-L	Reverse cholesterol transport	4/164	20/17951	2.90279e-05	0.00615751
AD	L-LDL-L	Positive regulation of cellular component organization	25/164	1132/17951	3.54913e-05	0.00615751
AD	L-LDL-L	Import into cell	22/164	926/17951	3.74421e-05	0.00615751
AD	L-LDL-L	Cellular catabolic process	25/164	1142/17951	4.09962e-05	0.00615751
AD	L-LDL-L	Regulation of phagocytosis	7/164	102/17951	4.16808e-05	0.00615751
AD	L-LDL-L	Regulation of organelle organization	26/164	1216/17951	4.20081e-05	0.00615751
AD	L-LDL-L	Membrane organization	20/164	809/17951	5.02869e-05	0.00693741
AD	L-LDL-L	Cholesterol efflux	6/164	74/17951	5.88343e-05	0.00766566
AD	L-LDL-L	Organic hydroxy compound transport	11/164	286/17951	6.59315e-05	0.00784057
AD	L-LDL-L	Negative regulation of response to stimulus	33/164	1789/17951	6.6863e-05	0.00784057
AD	L-LDL-L	Regulation of sterol transport	6/164	77/17951	7.3621e-05	0.00822194
AD	L-LDL-L	Regulation of natural killer cell mediated immune response to tumor cell	3/164	10/17951	8.57112e-05	0.00913706
AD	L-LDL-L	Negative regulation of signaling	29/164	1520/17951	0.000111891	0.0108763
AD	L-LDL-L	Response to oxygen containing compound	31/164	1678/17951	0.000112904	0.0108763
AD	L-LDL-L	Natural killer cell mediated immune response to tumor cell	3/164	11/17951	0.000117062	0.0108763
AD	L-LDL-L	Negative regulation of coagulation	5/164	53/17951	0.000120577	0.0108763
AD	L-LDL-L	Viral process	13/164	427/17951	0.000154374	0.013219
AD	L-LDL-L	Response to nutrient	8/164	168/17951	0.000157821	0.013219
AD	L-LDL-L	Viral life cycle	11/164	321/17951	0.000182462	0.0147559
AD	L-LDL-L	High density lipoprotein particle assembly	3/164	13/17951	0.000200196	0.0153175
AD	L-LDL-L	Negative regulation of catalytic activity	13/164	439/17951	0.000202469	0.0153175
AD	L-LDL-L	Regulation of transferase activity	16/164	628/17951	0.000211407	0.0154939
AD	L-LDL-L	Endocytosis	17/164	703/17951	0.000246742	0.0169588
AD	L-LDL-L	Lipid homeostasis	8/164	180/17951	0.00025282	0.0169588
AD	L-LDL-L	Phospholipid efflux	3/164	14/17951	0.000253088	0.0169588
AD	L-LDL-L	Regulation of binding	9/164	229/17951	0.000261544	0.0170386
AD	L-LDL-L	Positive regulation of organelle organization	14/164	514/17951	0.000272033	0.017243
AD	L-LDL-L	Virion assembly	4/164	35/17951	0.00028195	0.0174012
AD	L-LDL-L	Regulation of kinase activity	14/164	519/17951	0.000300035	0.0180426
AD	L-LDL-L	Positive regulation of sterol transport	4/164	36/17951	0.00031495	0.0181002
AD	L-LDL-L	Hemostasis	9/164	235/17951	0.000316429	0.0181002
AD	L-LDL-L	Membrane invagination	5/164	66/17951	0.00034133	0.0190597
AD	L-LDL-L	Sterol homeostasis	6/164	103/17951	0.00036534	0.0191698
AD	L-LDL-L	Regulation of transport	29/164	1633/17951	0.000378152	0.0191698
AD	L-LDL-L	Phagocytosis	9/164	241/17951	0.000380517	0.0191698
AD	L-LDL-L	Positive regulation of membrane protein ectodomain proteolysis	3/164	16/17951	0.00038417	0.0191698
AD	L-LDL-L	Regulation of cellular response to heat	3/164	16/17951	0.00038417	0.0191698
AD	L-LDL-L	Positive regulation of mapk cascade	13/164	473/17951	0.0004143	0.0202425
AD	L-LDL-L	Regulation of mitochondrion organization	7/164	149/17951	0.000442593	0.0211836
AD	L-LDL-L	Monoatomic ion transport	24/164	1256/17951	0.000459311	0.0212417
AD	L-LDL-L	High density lipoprotein particle remodeling	3/164	17/17951	0.00046337	0.0212417
AD	L-LDL-L	Acute inflammatory response	6/164	108/17951	0.000470979	0.0212417
AD	L-LDL-L	Triglyceride metabolic process	6/164	109/17951	0.0004947	0.0215069
AD	L-LDL-L	Positive regulation of protein containing complex assembly	8/164	199/17951	0.000495198	0.0215069
AD	L-LDL-L	Positive regulation of phagocytosis	5/164	73/17951	0.000544995	0.0223336
AD	L-LDL-L	Regulation of erbb signaling pathway	5/164	73/17951	0.000544995	0.0223336
AD	L-LDL-L	High density lipoprotein particle clearance	3/164	18/17951	0.000552325	0.0223336
AD	L-LDL-L	Regulation of fibrinolysis	3/164	18/17951	0.000552325	0.0223336
AD	L-LDL-L	Epidermal growth factor receptor signaling pathway	6/164	112/17951	0.000571485	0.0226796
AD	L-LDL-L	Regulation of coagulation	5/164	74/17951	0.000580224	0.0226796
AD	L-LDL-L	Monoatomic cation transport	21/164	1049/17951	0.000590365	0.0226977
AD	L-LDL-L	Chemical homeostasis	21/164	1057/17951	0.000651212	0.0241292
AD	L-LDL-L	Wound healing	12/164	434/17951	0.000655704	0.0241292
AD	L-LDL-L	Response to nutrient levels	13/164	500/17951	0.000696167	0.0241292
AD	L-LDL-L	Activation of protein kinase activity	5/164	77/17951	0.000696206	0.0241292
AD	L-LDL-L	Negative regulation of endocytosis	5/164	77/17951	0.000696206	0.0241292
AD	L-LDL-L	Negative regulation of wound healing	5/164	77/17951	0.000696206	0.0241292
AD	L-LDL-L	Negative regulation of transferase activity	8/164	210/17951	0.000705318	0.0241292
AD	L-LDL-L	Positive regulation of transport	18/164	844/17951	0.000722547	0.0241292
AD	L-LDL-L	Positive regulation of catalytic activity	18/164	846/17951	0.000742531	0.0241292
AD	L-LDL-L	Positive regulation of cytokine production	13/164	504/17951	0.000749253	0.0241292
AD	L-LDL-L	Cellular response to biotic stimulus	9/164	265/17951	0.000753278	0.0241292
AD	L-LDL-L	Peptide catabolic process	3/164	20/17951	0.000761348	0.0241292
AD	L-LDL-L	Vitamin transmembrane transport	3/164	20/17951	0.000761348	0.0241292
AD	L-LDL-L	Response to wounding	14/164	574/17951	0.000811659	0.0250819
AD	L-LDL-L	Negative regulation of map kinase activity	4/164	46/17951	0.000812799	0.0250819
AD	L-LDL-L	Acute phase response	4/164	47/17951	0.000882142	0.0268683
AD	L-LDL-L	Positive regulation of cellular component biogenesis	13/164	515/17951	0.000913145	0.027456
AD	L-LDL-L	Positive regulation of molecular function	22/164	1165/17951	0.000942349	0.0279754
AD	L-LDL-L	Cell surface receptor protein tyrosine kinase signaling pathway	15/164	652/17951	0.000958176	0.0280897
AD	L-LDL-L	Mitochondrion organization	13/164	521/17951	0.00101458	0.0290177
AD	L-LDL-L	Regulation of vesicle mediated transport	13/164	521/17951	0.00101458	0.0290177
AD	L-LDL-L	Positive regulation of cellular catabolic process	8/164	224/17951	0.00107097	0.0302616
AD	L-LDL-L	Homeostatic process	29/164	1744/17951	0.00108622	0.0303271
AD	L-LDL-L	Phagocytosis engulfment	4/164	50/17951	0.00111508	0.0307064
AD	L-LDL-L	Regulation of cellular catabolic process	12/164	462/17951	0.00112599	0.0307064
AD	L-LDL-L	Negative regulation of muscle contraction	3/164	23/17951	0.00115922	0.0312493
AD	L-LDL-L	Calcium mediated signaling	8/164	228/17951	0.00119939	0.0316552
AD	L-LDL-L	Activation of transmembrane receptor protein tyrosine kinase activity	2/164	6/17951	0.00121478	0.0316552
AD	L-LDL-L	Low density lipoprotein receptor particle metabolic process	2/164	6/17951	0.00121478	0.0316552
AD	L-LDL-L	Regulation of monoatomic ion transport	12/164	467/17951	0.00123407	0.0318047
AD	L-LDL-L	Negative regulation of kinase activity	7/164	178/17951	0.00126312	0.0321995
AD	L-LDL-L	Mitochondrion localization	4/164	52/17951	0.00129241	0.0324878
AD	L-LDL-L	Cellular response to oxygen containing compound	22/164	1195/17951	0.00130831	0.0324878
AD	L-LDL-L	Adenylate cyclase activating adrenergic receptor signaling pathway	3/164	24/17951	0.00131599	0.0324878
AD	L-LDL-L	Erbb signaling pathway	6/164	133/17951	0.00140022	0.0338546
AD	L-LDL-L	Regulation of map kinase activity	6/164	133/17951	0.00140022	0.0338546
AD	L-LDL-L	Protein localization to organelle	19/164	971/17951	0.00142083	0.0340022
AD	L-LDL-L	Regulation of response to tumor cell	3/164	25/17951	0.00148547	0.0349107
AD	L-LDL-L	Regulation of cholesterol efflux	4/164	54/17951	0.00148856	0.0349107
AD	L-LDL-L	Regulation of response to external stimulus	21/164	1130/17951	0.00150901	0.0350398
AD	L-LDL-L	Regulation of lipid localization	7/164	184/17951	0.00152839	0.0350852
AD	L-LDL-L	Positive regulation of multicellular organismal process	28/164	1701/17951	0.00155683	0.0350852
AD	L-LDL-L	Cellular response to molecule of bacterial origin	8/164	238/17951	0.00157467	0.0350852
AD	L-LDL-L	Plasma lipoprotein particle clearance	4/164	55/17951	0.00159402	0.0350852
AD	L-LDL-L	Neutral lipid metabolic process	6/164	138/17951	0.00169047	0.0350852
AD	L-LDL-L	Platelet activation	6/164	138/17951	0.00169047	0.0350852
AD	L-LDL-L	Regulation of wound healing	6/164	138/17951	0.00169047	0.0350852
AD	L-LDL-L	Apolipoprotein a i mediated signaling pathway	2/164	7/17951	0.00169048	0.0350852
AD	L-LDL-L	Positive regulation of mast cell activation	2/164	7/17951	0.00169048	0.0350852
AD	L-LDL-L	Positive regulation of natural killer cell mediated immune response to tumor cell	2/164	7/17951	0.00169048	0.0350852
AD	L-LDL-L	Positive regulation of protein localization to centrosome	2/164	7/17951	0.00169048	0.0350852
AD	L-LDL-L	Positive regulation of receptor catabolic process	2/164	7/17951	0.00169048	0.0350852
AD	L-LDL-L	Regulation of cellular localization	19/164	988/17951	0.0017334	0.0356603
AD	L-LDL-L	Fibrinolysis	3/164	27/17951	0.00186403	0.0373645
AD	L-LDL-L	Positive regulation of cholesterol efflux	3/164	27/17951	0.00186403	0.0373645
AD	L-LDL-L	Regulation of membrane protein ectodomain proteolysis	3/164	27/17951	0.00186403	0.0373645
AD	L-LDL-L	Phosphorylation	24/164	1394/17951	0.00193577	0.0383182
AD	L-LDL-L	Mapk cascade	16/164	773/17951	0.00194445	0.0383182
AD	L-LDL-L	Regulation of signaling receptor activity	5/164	97/17951	0.00196234	0.0383182
AD	L-LDL-L	Vesicle mediated transport	26/164	1561/17951	0.00197697	0.0383182
AD	L-LDL-L	Receptor catabolic process	3/164	28/17951	0.00207381	0.0398658
AD	L-LDL-L	Regulation of cilium assembly	5/164	99/17951	0.00214634	0.0409246
AD	L-LDL-L	Tumor necrosis factor superfamily cytokine production	7/164	196/17951	0.00218791	0.0410954
AD	L-LDL-L	Regulation of organelle assembly	8/164	251/17951	0.00219559	0.0410954
AD	L-LDL-L	Positive regulation of amyloid beta clearance	2/164	8/17951	0.00224047	0.0410954
AD	L-LDL-L	Regulation of cdc42 protein signal transduction	2/164	8/17951	0.00224047	0.0410954
AD	L-LDL-L	Negative regulation of response to wounding	5/164	100/17951	0.00224291	0.0410954
AD	L-LDL-L	Immune response to tumor cell	3/164	29/17951	0.0022977	0.0416041
AD	L-LDL-L	Regulation of calcium ion transport	8/164	253/17951	0.00230615	0.0416041
AD	L-LDL-L	Macrophage migration	4/164	61/17951	0.00233795	0.0418557
AD	L-LDL-L	Regulation of body fluid levels	10/164	375/17951	0.00239475	0.0425479
AD	L-LDL-L	Biological process involved in symbiotic interaction	9/164	314/17951	0.00242974	0.042845
AD	L-LDL-L	Phospholipid transport	5/164	103/17951	0.00255162	0.0446584
AD	L-LDL-L	Regulation of cellular component biogenesis	19/164	1026/17951	0.00264873	0.0459443
AD	L-LDL-L	Regulation of microtubule based process	8/164	259/17951	0.00266428	0.0459443
AD	L-LDL-L	Regulation of intracellular signal transduction	29/164	1853/17951	0.00271728	0.0465163
AD	L-LDL-L	Biological process involved in interaction with host	7/164	204/17951	0.00273712	0.0465163
AD	L-LDL-L	Negative regulation of amyloid precursor protein catabolic process	3/164	31/17951	0.00278904	0.0466339
AD	L-LDL-L	Positive regulation of cilium assembly	3/164	31/17951	0.00278904	0.0466339
AD	L-LDL-L	Regulation of lipid transport	6/164	153/17951	0.00283902	0.0466339
AD	L-LDL-L	Camp catabolic process	2/164	9/17951	0.00286334	0.0466339
AD	L-LDL-L	Cholesterol catabolic process	2/164	9/17951	0.00286334	0.0466339
AD	L-LDL-L	Monoacylglycerol biosynthetic process	2/164	9/17951	0.00286334	0.0466339
AD	L-LDL-L	Negative regulation of cellular component organization	15/164	732/17951	0.00295175	0.0477422
AD	L-LDL-L	Regulation of protein serine threonine kinase activity	8/164	264/17951	0.00299476	0.0481062
AD	L-LDL-L	Nucleus localization	3/164	32/17951	0.0030571	0.0487735
AD	L-LDL-L	Positive regulation of gtpase activity	7/164	209/17951	0.00313057	0.0496082
AD	L-LDL-L	Regulation of response to stress	24/164	1448/17951	0.00317282	0.0499403
AD	L-LDL-L	Sterol metabolic process	6/164	157/17951	0.00322571	0.0504342
AD	L-LDL-L	Cell activation	20/164	1126/17951	0.00329929	0.0512043
AD	L-LDL-L	Establishment of localization in cell	30/164	1966/17951	0.00332621	0.0512043
AD	L-LDL-L	Establishment of mitochondrion localization	3/164	33/17951	0.00334046	0.0512043
AD	L-LDL-L	Positive regulation of lipid localization	5/164	111/17951	0.00352458	0.0536758
AD	L-LDL-L	Type ii hypersensitivity	2/164	10/17951	0.00355775	0.0538313
AD	L-LDL-L	Positive regulation of intracellular signal transduction	19/164	1056/17951	0.00363256	0.0538438
AD	L-LDL-L	Adrenergic receptor signaling pathway	3/164	34/17951	0.00363939	0.0538438
AD	L-LDL-L	Negative regulation of amide metabolic process	3/164	34/17951	0.00363939	0.0538438
AD	L-LDL-L	Regulation of microtubule cytoskeleton organization	6/164	161/17951	0.00365041	0.0538438
AD	L-LDL-L	Vascular process in circulatory system	8/164	274/17951	0.00375111	0.0548161
AD	L-LDL-L	Inflammatory response	17/164	903/17951	0.00376307	0.0548161
AD	L-LDL-L	Regulation of antigen receptor mediated signaling pathway	4/164	70/17951	0.00385557	0.0558168
AD	L-LDL-L	Positive regulation of tumor necrosis factor superfamily cytokine production	5/164	114/17951	0.00395013	0.0568349
AD	L-LDL-L	Symbiont entry into host	6/164	164/17951	0.00399521	0.0571331
AD	L-LDL-L	Regulation of phosphorylation	18/164	987/17951	0.00402353	0.0571893
AD	L-LDL-L	Endomembrane system organization	13/164	611/17951	0.00407088	0.0575137
AD	L-LDL-L	Regulation of phosphorus metabolic process	20/164	1149/17951	0.00413766	0.0577614
AD	L-LDL-L	Response to abiotic stimulus	20/164	1149/17951	0.00413766	0.0577614
AD	L-LDL-L	Regulation of protein modification process	21/164	1231/17951	0.00417129	0.0578862
AD	L-LDL-L	Receptor metabolic process	4/164	72/17951	0.0042657	0.0582588
AD	L-LDL-L	Circulatory system process	13/164	615/17951	0.00429847	0.0582588
AD	L-LDL-L	Epinephrine transport	2/164	11/17951	0.00432234	0.0582588
AD	L-LDL-L	Regulation of protein localization to cilium	2/164	11/17951	0.00432234	0.0582588
AD	L-LDL-L	Regulation of receptor catabolic process	2/164	11/17951	0.00432234	0.0582588
AD	L-LDL-L	Positive regulation of signaling	28/164	1828/17951	0.00437552	0.0586386
AD	L-LDL-L	Protein localization to cilium	4/164	73/17951	0.0044814	0.0597162
AD	L-LDL-L	Lipid metabolic process	23/164	1408/17951	0.00462889	0.0610314
AD	L-LDL-L	Protein containing complex remodeling	3/164	37/17951	0.00463214	0.0610314
AD	L-LDL-L	Endosome to lysosome transport	4/164	74/17951	0.00470432	0.0612937
AD	L-LDL-L	Regulation of dna binding	4/164	74/17951	0.00470432	0.0612937
AD	L-LDL-L	Plasma membrane organization	6/164	170/17951	0.00475647	0.0616308
AD	L-LDL-L	Negative regulation of multicellular organismal process	21/164	1248/17951	0.00487673	0.0628418
AD	L-LDL-L	Plasma membrane raft organization	2/164	12/17951	0.00515581	0.0653607
AD	L-LDL-L	Regulation of protein localization to centrosome	2/164	12/17951	0.00515581	0.0653607
AD	L-LDL-L	Uv protection	2/164	12/17951	0.00515581	0.0653607
AD	L-LDL-L	Response to temperature stimulus	6/164	175/17951	0.0054683	0.0689495
AD	L-LDL-L	Regulation of protein containing complex assembly	10/164	423/17951	0.00558821	0.0700846
AD	L-LDL-L	Regulation of protein binding	5/164	124/17951	0.00563439	0.070288
AD	L-LDL-L	Transmembrane transport	25/164	1606/17951	0.00583293	0.0723797
AD	L-LDL-L	Ammonium transmembrane transport	2/164	13/17951	0.00605683	0.0736003
AD	L-LDL-L	Negative regulation of fibrinolysis	2/164	13/17951	0.00605683	0.0736003
AD	L-LDL-L	Negative regulation of smooth muscle contraction	2/164	13/17951	0.00605683	0.0736003
AD	L-LDL-L	Regulation of dendritic spine maintenance	2/164	13/17951	0.00605683	0.0736003
AD	L-LDL-L	Regulation of response to wounding	6/164	179/17951	0.00609163	0.0736416
AD	L-LDL-L	Intestinal absorption	3/164	41/17951	0.00618823	0.0744258
AD	L-LDL-L	Protein localization to mitochondrion	5/164	128/17951	0.00643174	0.0769599
AD	L-LDL-L	Regulation of anatomical structure size	11/164	502/17951	0.00649918	0.0773721
AD	L-LDL-L	Negative regulation of response to external stimulus	10/164	433/17951	0.00655136	0.0775736
AD	L-LDL-L	Positive regulation of transferase activity	9/164	366/17951	0.00658227	0.0775736
AD	L-LDL-L	Central nervous system development	18/164	1037/17951	0.00665437	0.0779042
AD	L-LDL-L	Lipid localization	11/164	504/17951	0.00668826	0.0779042
AD	L-LDL-L	Intracellular transport	22/164	1368/17951	0.00670997	0.0779042
AD	L-LDL-L	Organelle assembly	18/164	1040/17951	0.00684876	0.0785389
AD	L-LDL-L	Response to molecule of bacterial origin	9/164	369/17951	0.00692878	0.0785389
AD	L-LDL-L	Adhesion of symbiont to host	2/164	14/17951	0.00702412	0.0785389
AD	L-LDL-L	Cellular response to ethanol	2/164	14/17951	0.00702412	0.0785389
AD	L-LDL-L	Cyclic nucleotide catabolic process	2/164	14/17951	0.00702412	0.0785389
AD	L-LDL-L	Microtubule anchoring at microtubule organizing center	2/164	14/17951	0.00702412	0.0785389
AD	L-LDL-L	Regulation of mitochondrial fusion	2/164	14/17951	0.00702412	0.0785389
AD	L-LDL-L	Enzyme linked receptor protein signaling pathway	18/164	1043/17951	0.00704777	0.0785389
AD	L-LDL-L	Proteolysis	25/164	1631/17951	0.00706603	0.0785389
AD	L-LDL-L	Positive regulation of response to external stimulus	13/164	654/17951	0.00710319	0.0785795
AD	L-LDL-L	Calcium ion transport	10/164	439/17951	0.00718844	0.0791493
AD	L-LDL-L	Cytokine production	16/164	888/17951	0.00738941	0.0809819
AD	L-LDL-L	Myeloid leukocyte activation	7/164	246/17951	0.00753311	0.0818373
AD	L-LDL-L	Negative regulation of phosphorus metabolic process	9/164	374/17951	0.00753726	0.0818373
AD	L-LDL-L	Cilium organization	10/164	443/17951	0.00763918	0.0825617
AD	L-LDL-L	Myeloid cell differentiation	10/164	444/17951	0.00775521	0.0828701
AD	L-LDL-L	Positive regulation of gene expression	20/164	1218/17951	0.00778087	0.0828701
AD	L-LDL-L	Negative regulation of phosphorylation	8/164	311/17951	0.00789699	0.0828701
AD	L-LDL-L	Positive regulation of lipid transport	4/164	86/17951	0.00798171	0.0828701
AD	L-LDL-L	Acylglycerol homeostasis	3/164	45/17951	0.0080216	0.0828701
AD	L-LDL-L	Regulation of macrophage migration	3/164	45/17951	0.0080216	0.0828701
AD	L-LDL-L	Regulation of systemic arterial blood pressure mediated by a chemical signal	3/164	45/17951	0.0080216	0.0828701
AD	L-LDL-L	Response to tumor cell	3/164	45/17951	0.0080216	0.0828701
AD	L-LDL-L	Positive regulation of response to tumor cell	2/164	15/17951	0.0080564	0.0828701
AD	L-LDL-L	Protein insertion into mitochondrial outer membrane	2/164	15/17951	0.0080564	0.0828701
AD	L-LDL-L	Regulation of phospholipid transport	2/164	15/17951	0.0080564	0.0828701
AD	L-LDL-L	Adaptive immune response based on somatic recombination of immune receptors built from immunoglobulin superfamily domains	9/164	381/17951	0.00845686	0.0859847
AD	L-LDL-L	Cellular response to amyloid beta	3/164	46/17951	0.00852454	0.0859847
AD	L-LDL-L	Negative regulation of type i interferon production	3/164	46/17951	0.00852454	0.0859847
AD	L-LDL-L	Regulation of triglyceride metabolic process	3/164	46/17951	0.00852454	0.0859847
AD	L-LDL-L	Sodium ion transport	7/164	252/17951	0.00854251	0.0859847
AD	L-LDL-L	Lysosomal transport	5/164	138/17951	0.00876568	0.0878539
AD	L-LDL-L	B cell activation involved in immune response	4/164	89/17951	0.00898669	0.0896858
AD	L-LDL-L	Regulation of establishment of protein localization to mitochondrion	3/164	47/17951	0.00904561	0.0898913
AD	L-LDL-L	Monoacylglycerol metabolic process	2/164	16/17951	0.00915244	0.0905691
AD	L-LDL-L	Positive regulation of organelle assembly	4/164	90/17951	0.00933917	0.0920287
AD	L-LDL-L	Integrated stress response signaling	3/164	48/17951	0.00958495	0.0936635
AD	L-LDL-L	T helper 1 type immune response	3/164	48/17951	0.00958495	0.0936635
AD	L-LDL-L	Organelle localization	12/164	605/17951	0.00971979	0.094587
AD	L-LDL-L	Regulation of t cell receptor signaling pathway	3/164	49/17951	0.0101427	0.0979027
AD	L-LDL-L	Immune system development	6/164	200/17951	0.0102406	0.0979027
AD	L-LDL-L	Cdc42 protein signal transduction	2/164	17/17951	0.010311	0.0979027
AD	L-LDL-L	Endosome to lysosome transport via multivesicular body sorting pathway	2/164	17/17951	0.010311	0.0979027
AD	L-LDL-L	Fatty acid homeostasis	2/164	17/17951	0.010311	0.0979027
AD	L-LDL-L	Phospholipid homeostasis	2/164	17/17951	0.010311	0.0979027
AD	L-LDL-L	Negative regulation of protein serine threonine kinase activity	4/164	93/17951	0.0104503	0.0984644
AD	L-LDL-L	Inorganic ion homeostasis	11/164	537/17951	0.0104778	0.0984644
AD	L-LDL-L	Regulation of lipid metabolic process	8/164	327/17951	0.0104961	0.0984644
AD	L-LDL-L	Membrane protein ectodomain proteolysis	3/164	50/17951	0.0107189	0.0997566
AD	L-LDL-L	Vasodilation	3/164	50/17951	0.0107189	0.0997566
AD	L-LDL-L	Lipid storage	4/164	94/17951	0.0108388	0.100089
AD	L-LDL-L	Calcium ion homeostasis	8/164	329/17951	0.0108609	0.100089
AD	L-LDL-L	Biological process involved in interspecies interaction between organisms	26/164	1780/17951	0.0109616	0.100089
AD	L-LDL-L	B cell mediated immunity	6/164	203/17951	0.010965	0.100089
AD	L-LDL-L	Positive regulation of phosphorylation	12/164	615/17951	0.010968	0.100089
AD	L-LDL-L	Steroid metabolic process	8/164	330/17951	0.0110467	0.100119
AD	L-LDL-L	Receptor mediated endocytosis	7/164	265/17951	0.0110666	0.100119
AD	L-LDL-L	Cellular response to lipid	12/164	616/17951	0.0110993	0.100119
AD	L-LDL-L	Positive regulation of protein catabolic process	6/164	204/17951	0.0112143	0.100768
AD	L-LDL-L	Regulation of t cell mediated cytotoxicity	3/164	51/17951	0.0113137	0.100906
AD	L-LDL-L	Monoatomic ion homeostasis	12/164	618/17951	0.0113657	0.100906
AD	L-LDL-L	Response to lipid	16/164	932/17951	0.0114118	0.100906
AD	L-LDL-L	Hypersensitivity	2/164	18/17951	0.0115308	0.100906
AD	L-LDL-L	Negative regulation of platelet activation	2/164	18/17951	0.0115308	0.100906
AD	L-LDL-L	Regulation of plasminogen activation	2/164	18/17951	0.0115308	0.100906
AD	L-LDL-L	Ureter development	2/164	18/17951	0.0115308	0.100906
AD	L-LDL-L	Leukocyte mediated cytotoxicity	5/164	148/17951	0.0116288	0.101386
AD	L-LDL-L	Vitamin transport	3/164	52/17951	0.0119273	0.103384
AD	L-LDL-L	Multicellular organism growth	5/164	149/17951	0.0119462	0.103384
AD	L-LDL-L	Response to oxidative stress	9/164	404/17951	0.0120878	0.104224
AD	L-LDL-L	Endothelial cell proliferation	6/164	208/17951	0.0122518	0.105019
AD	L-LDL-L	Nucleus organization	5/164	150/17951	0.0122695	0.105019
AD	L-LDL-L	Regulation of calcium mediated signaling	4/164	98/17951	0.0124858	0.106164
AD	L-LDL-L	Establishment of protein localization	25/164	1711/17951	0.0125453	0.106164
AD	L-LDL-L	Regulation of platelet activation	3/164	53/17951	0.0125597	0.106164
AD	L-LDL-L	Antigen receptor mediated signaling pathway	6/164	210/17951	0.0127951	0.106164
AD	L-LDL-L	Positive regulation of t cell receptor signaling pathway	2/164	19/17951	0.0128107	0.106164
AD	L-LDL-L	Regulation of amyloid beta clearance	2/164	19/17951	0.0128107	0.106164
AD	L-LDL-L	Regulation of cholesterol storage	2/164	19/17951	0.0128107	0.106164
AD	L-LDL-L	Regulation of mast cell activation	2/164	19/17951	0.0128107	0.106164
AD	L-LDL-L	Regulation of telomere maintenance in response to dna damage	2/164	19/17951	0.0128107	0.106164
AD	L-LDL-L	Regulation of centrosome cycle	3/164	54/17951	0.0132109	0.108712
AD	L-LDL-L	Regulation of natural killer cell mediated immunity	3/164	54/17951	0.0132109	0.108712
AD	L-LDL-L	Positive regulation of protein localization	10/164	482/17951	0.0132667	0.108789
AD	L-LDL-L	Regulation of gtpase activity	7/164	276/17951	0.0135932	0.110925
AD	L-LDL-L	Regulation of tube size	5/164	154/17951	0.0136217	0.110925
AD	L-LDL-L	Neutral lipid biosynthetic process	3/164	55/17951	0.0138811	0.112258
AD	L-LDL-L	Regulation of amyloid precursor protein catabolic process	3/164	55/17951	0.0138811	0.112258
AD	L-LDL-L	Regulation of g protein coupled receptor signaling pathway	5/164	155/17951	0.0139749	0.112628
AD	L-LDL-L	Cell projection organization	24/164	1644/17951	0.0145446	0.116522
AD	L-LDL-L	Lipopolysaccharide mediated signaling pathway	3/164	56/17951	0.0145703	0.116522
AD	L-LDL-L	Dna replication	7/164	280/17951	0.0146071	0.116522
AD	L-LDL-L	Negative regulation of protein modification process	9/164	418/17951	0.0148055	0.117343
AD	L-LDL-L	Gliogenesis	8/164	348/17951	0.0148101	0.117343
AD	L-LDL-L	Neural tube development	5/164	158/17951	0.0150711	0.118266
AD	L-LDL-L	Organophosphate ester transport	5/164	158/17951	0.0150711	0.118266
AD	L-LDL-L	Lymphocyte activation involved in immune response	6/164	218/17951	0.0151381	0.118266
AD	L-LDL-L	Negative regulation of protein localization	6/164	218/17951	0.0151381	0.118266
AD	L-LDL-L	Camp mediated signaling	3/164	57/17951	0.0152787	0.118266
AD	L-LDL-L	Response to amyloid beta	3/164	57/17951	0.0152787	0.118266
AD	L-LDL-L	Lipid catabolic process	8/164	350/17951	0.0152795	0.118266
AD	L-LDL-L	Calcium ion transmembrane transport via high voltage gated calcium channel	2/164	21/17951	0.0155461	0.118761
AD	L-LDL-L	Monoatomic anion homeostasis	2/164	21/17951	0.0155461	0.118761
AD	L-LDL-L	Positive regulation by host of viral process	2/164	21/17951	0.0155461	0.118761
AD	L-LDL-L	Regulation of cell cell adhesion mediated by cadherin	2/164	21/17951	0.0155461	0.118761
AD	L-LDL-L	Organic hydroxy compound catabolic process	3/164	58/17951	0.0160062	0.121879
AD	L-LDL-L	Cellular response to alcohol	4/164	106/17951	0.0162406	0.122078
AD	L-LDL-L	Peptidyl threonine modification	4/164	106/17951	0.0162406	0.122078
AD	L-LDL-L	Protein targeting to mitochondrion	4/164	106/17951	0.0162406	0.122078
AD	L-LDL-L	Response to retinoic acid	4/164	106/17951	0.0162406	0.122078
AD	L-LDL-L	Dendritic spine maintenance	2/164	22/17951	0.0169992	0.125147
AD	L-LDL-L	Intestinal lipid absorption	2/164	22/17951	0.0169992	0.125147
AD	L-LDL-L	Negative regulation of calcium mediated signaling	2/164	22/17951	0.0169992	0.125147
AD	L-LDL-L	Negative regulation of phagocytosis	2/164	22/17951	0.0169992	0.125147
AD	L-LDL-L	Positive regulation of triglyceride metabolic process	2/164	22/17951	0.0169992	0.125147
AD	L-LDL-L	Regulation of mitochondrial outer membrane permeabilization involved in apoptotic signaling pathway	2/164	22/17951	0.0169992	0.125147
AD	L-LDL-L	Negative regulation of protein metabolic process	15/164	894/17951	0.017064	0.125147
AD	L-LDL-L	Immune response regulating signaling pathway	11/164	577/17951	0.0170757	0.125147
AD	L-LDL-L	Positive regulation of binding	4/164	108/17951	0.0172783	0.126237
AD	L-LDL-L	Microtubule cytoskeleton organization	12/164	656/17951	0.0174273	0.126931
AD	L-LDL-L	Positive regulation of protein metabolic process	19/164	1237/17951	0.0180454	0.131025
AD	L-LDL-L	T cell mediated cytotoxicity	3/164	61/17951	0.018304	0.132493
AD	L-LDL-L	Camp metabolic process	2/164	23/17951	0.0185078	0.132739
AD	L-LDL-L	Norepinephrine transport	2/164	23/17951	0.0185078	0.132739
AD	L-LDL-L	Signal transduction involved in regulation of gene expression	2/164	23/17951	0.0185078	0.132739
AD	L-LDL-L	Positive regulation of kinase activity	7/164	294/17951	0.0185822	0.132866
AD	L-LDL-L	Membrane protein proteolysis	3/164	62/17951	0.0191085	0.135802
AD	L-LDL-L	Regulation of macrophage activation	3/164	62/17951	0.0191085	0.135802
AD	L-LDL-L	Response to bacterium	13/164	745/17951	0.0192916	0.136688
AD	L-LDL-L	Macrophage activation	4/164	112/17951	0.0194758	0.137578
AD	L-LDL-L	Regulation of cell projection assembly	6/164	231/17951	0.0195554	0.137725
AD	L-LDL-L	Regulation of b cell mediated immunity	3/164	63/17951	0.0199324	0.138444
AD	L-LDL-L	Immune response regulating cell surface receptor signaling pathway	8/164	368/17951	0.020002	0.138444
AD	L-LDL-L	Negative regulation of mapk cascade	5/164	170/17951	0.0200292	0.138444
AD	L-LDL-L	Positive regulation of plasma membrane bounded cell projection assembly	4/164	113/17951	0.0200509	0.138444
AD	L-LDL-L	Cell differentiation involved in embryonic placenta development	2/164	24/17951	0.0200707	0.138444
AD	L-LDL-L	Inclusion body assembly	2/164	24/17951	0.0200707	0.138444
AD	L-LDL-L	Positive regulation of signaling receptor activity	2/164	24/17951	0.0200707	0.138444
AD	L-LDL-L	Adenylate cyclase activating g protein coupled receptor signaling pathway	5/164	171/17951	0.0204851	0.140114
AD	L-LDL-L	Lymphocyte mediated immunity	8/164	370/17951	0.0205845	0.140114
AD	L-LDL-L	Regulation of cell killing	4/164	114/17951	0.0206364	0.140114
AD	L-LDL-L	Positive regulation of protein modification process	13/164	753/17951	0.0208516	0.140114
AD	L-LDL-L	Regulation of muscle contraction	5/164	172/17951	0.0209477	0.140114
AD	L-LDL-L	Alcohol metabolic process	8/164	372/17951	0.0211789	0.140114
AD	L-LDL-L	Cellular homeostasis	14/164	836/17951	0.0211978	0.140114
AD	L-LDL-L	Vacuolar transport	5/164	173/17951	0.0214172	0.140114
AD	L-LDL-L	Vesicle organization	8/164	373/17951	0.0214806	0.140114
AD	L-LDL-L	Regulation of proteolysis	11/164	598/17951	0.0215922	0.140114
AD	L-LDL-L	Amyloid beta metabolic process	3/164	65/17951	0.0216382	0.140114
AD	L-LDL-L	Glycerolipid catabolic process	3/164	65/17951	0.0216382	0.140114
AD	L-LDL-L	Interleukin 10 production	3/164	65/17951	0.0216382	0.140114
AD	L-LDL-L	Interleukin 2 production	3/164	65/17951	0.0216382	0.140114
AD	L-LDL-L	Negative regulation of lipid localization	3/164	65/17951	0.0216382	0.140114
AD	L-LDL-L	Positive regulation of wound healing	3/164	65/17951	0.0216382	0.140114
AD	L-LDL-L	Cholesterol storage	2/164	25/17951	0.0216868	0.140114
AD	L-LDL-L	Microtubule anchoring	2/164	25/17951	0.0216868	0.140114
AD	L-LDL-L	Mitotic recombination	2/164	25/17951	0.0216868	0.140114
AD	L-LDL-L	Negative regulation of regulated secretory pathway	2/164	25/17951	0.0216868	0.140114
AD	L-LDL-L	Nuclear migration	2/164	25/17951	0.0216868	0.140114
AD	L-LDL-L	Regulation of receptor recycling	2/164	25/17951	0.0216868	0.140114
AD	L-LDL-L	Steroid catabolic process	2/164	25/17951	0.0216868	0.140114
AD	L-LDL-L	Organic cation transport	4/164	116/17951	0.0218387	0.140707
AD	L-LDL-L	Regulation of cell size	5/164	175/17951	0.0223765	0.143521
AD	L-LDL-L	Bone resorption	3/164	66/17951	0.0225201	0.143521
AD	L-LDL-L	Negative regulation of g protein coupled receptor signaling pathway	3/164	66/17951	0.0225201	0.143521
AD	L-LDL-L	Regulation of lipid catabolic process	3/164	66/17951	0.0225201	0.143521
AD	L-LDL-L	Cellular lipid catabolic process	6/164	239/17951	0.0226717	0.144095
AD	L-LDL-L	Regulation of cytoskeleton organization	10/164	526/17951	0.0228557	0.144872
AD	L-LDL-L	Membrane raft organization	2/164	26/17951	0.023355	0.146106
AD	L-LDL-L	Positive regulation of macrophage migration	2/164	26/17951	0.023355	0.146106
AD	L-LDL-L	Viral budding	2/164	26/17951	0.023355	0.146106
AD	L-LDL-L	Cellular response to retinoic acid	3/164	67/17951	0.0234215	0.146106
AD	L-LDL-L	Secretory granule organization	3/164	67/17951	0.0234215	0.146106
AD	L-LDL-L	Cellular response to organic substance	27/164	1992/17951	0.0234242	0.146106
AD	L-LDL-L	Hormone metabolic process	6/164	241/17951	0.0235001	0.146191
AD	L-LDL-L	Mitochondrial membrane organization	4/164	119/17951	0.0237211	0.147175
AD	L-LDL-L	Amyloid precursor protein catabolic process	3/164	68/17951	0.0243422	0.15063
AD	L-LDL-L	Protein localization to nucleus	7/164	312/17951	0.0247384	0.152347
AD	L-LDL-L	Diacylglycerol metabolic process	2/164	27/17951	0.0250743	0.152347
AD	L-LDL-L	Establishment of mitochondrion localization microtubule mediated	2/164	27/17951	0.0250743	0.152347
AD	L-LDL-L	Negative regulation of epidermal growth factor receptor signaling pathway	2/164	27/17951	0.0250743	0.152347
AD	L-LDL-L	Plasminogen activation	2/164	27/17951	0.0250743	0.152347
AD	L-LDL-L	Positive regulation of receptor internalization	2/164	27/17951	0.0250743	0.152347
AD	L-LDL-L	Telencephalon glial cell migration	2/164	27/17951	0.0250743	0.152347
AD	L-LDL-L	Cellular response to heat	3/164	69/17951	0.0252822	0.15302
AD	L-LDL-L	Cellular response to organic cyclic compound	10/164	535/17951	0.0253156	0.15302
AD	L-LDL-L	Positive regulation of phosphorus metabolic process	12/164	693/17951	0.0254155	0.153229
AD	L-LDL-L	Negative regulation of transport	9/164	460/17951	0.0256633	0.154326
AD	L-LDL-L	Potassium ion transport	6/164	247/17951	0.0261069	0.156592
AD	L-LDL-L	Negative regulation of calcium ion transport	3/164	70/17951	0.0262416	0.156599
AD	L-LDL-L	Negative regulation of smooth muscle cell proliferation	3/164	70/17951	0.0262416	0.156599
AD	L-LDL-L	Chromosome localization	4/164	123/17951	0.0263799	0.156898
AD	L-LDL-L	Monoatomic cation transmembrane transport	14/164	861/17951	0.0264353	0.156898
AD	L-LDL-L	Positive regulation of protein kinase activity	6/164	248/17951	0.0265593	0.156898
AD	L-LDL-L	Regulation of chromosome organization	6/164	248/17951	0.0265593	0.156898
AD	L-LDL-L	Monoatomic ion transmembrane transport	16/164	1031/17951	0.0267323	0.157523
AD	L-LDL-L	Triglyceride catabolic process	2/164	28/17951	0.0268436	0.157783
AD	L-LDL-L	Positive regulation of cytoskeleton organization	5/164	184/17951	0.0270375	0.158328
AD	L-LDL-L	Positive regulation of lipid metabolic process	4/164	124/17951	0.0270714	0.158328
AD	L-LDL-L	Regulation of programmed cell death	22/164	1566/17951	0.0280929	0.163894
AD	L-LDL-L	Mast cell activation	3/164	72/17951	0.0282184	0.16395
AD	L-LDL-L	Response to light stimulus	7/164	321/17951	0.028289	0.16395
AD	L-LDL-L	Acute inflammatory response to antigenic stimulus	2/164	29/17951	0.0286618	0.16395
AD	L-LDL-L	Myeloid dendritic cell activation	2/164	29/17951	0.0286618	0.16395
AD	L-LDL-L	Negative regulation of cell killing	2/164	29/17951	0.0286618	0.16395
AD	L-LDL-L	Positive regulation of antigen receptor mediated signaling pathway	2/164	29/17951	0.0286618	0.16395
AD	L-LDL-L	Positive regulation of natural killer cell mediated cytotoxicity	2/164	29/17951	0.0286618	0.16395
AD	L-LDL-L	Viral release from host cell	2/164	29/17951	0.0286618	0.16395
AD	L-LDL-L	Cerebral cortex development	4/164	127/17951	0.0292107	0.165617
AD	L-LDL-L	T cell activation involved in immune response	4/164	127/17951	0.0292107	0.165617
AD	L-LDL-L	Type i interferon production	4/164	127/17951	0.0292107	0.165617
AD	L-LDL-L	Positive regulation of interleukin 1 production	3/164	73/17951	0.0292357	0.165617
AD	L-LDL-L	Acrosome assembly	2/164	30/17951	0.0305279	0.170062
AD	L-LDL-L	Interferon alpha production	2/164	30/17951	0.0305279	0.170062
AD	L-LDL-L	Negative regulation of sterol transport	2/164	30/17951	0.0305279	0.170062
AD	L-LDL-L	Positive regulation of coagulation	2/164	30/17951	0.0305279	0.170062
AD	L-LDL-L	Positive regulation of macrophage activation	2/164	30/17951	0.0305279	0.170062
AD	L-LDL-L	Regulation of mitochondrial fission	2/164	30/17951	0.0305279	0.170062
AD	L-LDL-L	Tolerance induction	2/164	30/17951	0.0305279	0.170062
AD	L-LDL-L	Hemopoiesis	15/164	966/17951	0.0313351	0.174145
AD	L-LDL-L	Negative regulation of peptidase activity	4/164	130/17951	0.0314478	0.174327
AD	L-LDL-L	Regulation of hydrolase activity	12/164	716/17951	0.0315776	0.174327
AD	L-LDL-L	Pallium development	5/164	192/17951	0.0316653	0.174327
AD	L-LDL-L	Regulation of lymphocyte mediated immunity	5/164	192/17951	0.0316653	0.174327
AD	L-LDL-L	Establishment of organelle localization	9/164	479/17951	0.0320831	0.176214
AD	L-LDL-L	Mitochondrial outer membrane permeabilization	2/164	31/17951	0.032441	0.176936
AD	L-LDL-L	Positive regulation of erbb signaling pathway	2/164	31/17951	0.032441	0.176936
AD	L-LDL-L	Viral protein processing	2/164	31/17951	0.032441	0.176936
AD	L-LDL-L	Regulation of cell activation	11/164	638/17951	0.0325434	0.177083
AD	L-LDL-L	Cellular response to stress	25/164	1867/17951	0.0328572	0.178377
AD	L-LDL-L	Negative regulation of monoatomic ion transport	4/164	132/17951	0.0329938	0.178704
AD	L-LDL-L	Chromosome organization	11/164	640/17951	0.0331787	0.179292
AD	L-LDL-L	Adenylate cyclase modulating g protein coupled receptor signaling pathway	6/164	262/17951	0.0334471	0.179898
AD	L-LDL-L	Positive regulation of type ii interferon production	3/164	77/17951	0.0334968	0.179898
AD	L-LDL-L	Cellular response to xenobiotic stimulus	5/164	195/17951	0.0335209	0.179898
AD	L-LDL-L	Positive regulation of endothelial cell migration	4/164	133/17951	0.0337832	0.180891
AD	L-LDL-L	Mature b cell differentiation involved in immune response	2/164	32/17951	0.0343999	0.182403
AD	L-LDL-L	Multivesicular body organization	2/164	32/17951	0.0343999	0.182403
AD	L-LDL-L	Negative regulation of erbb signaling pathway	2/164	32/17951	0.0343999	0.182403
AD	L-LDL-L	Peptidyl tyrosine dephosphorylation	2/164	32/17951	0.0343999	0.182403
AD	L-LDL-L	Pancreas development	3/164	78/17951	0.0346099	0.182403
AD	L-LDL-L	Peptide metabolic process	3/164	78/17951	0.0346099	0.182403
AD	L-LDL-L	Regulation of axon extension	3/164	78/17951	0.0346099	0.182403
AD	L-LDL-L	Negative regulation of hydrolase activity	5/164	197/17951	0.034795	0.182967
AD	L-LDL-L	Regulation of blood circulation	6/164	265/17951	0.0350604	0.183951
AD	L-LDL-L	Organic hydroxy compound metabolic process	10/164	566/17951	0.03525	0.184227
AD	L-LDL-L	Epithelial tube formation	4/164	135/17951	0.0353948	0.184227
AD	L-LDL-L	Myotube differentiation	4/164	135/17951	0.0353948	0.184227
AD	L-LDL-L	Positive regulation of proteolysis	7/164	337/17951	0.0354273	0.184227
AD	L-LDL-L	Positive regulation of cell adhesion	9/164	489/17951	0.0358769	0.186152
AD	L-LDL-L	Embryonic forelimb morphogenesis	2/164	33/17951	0.0364037	0.18764
AD	L-LDL-L	Regulation of spindle assembly	2/164	33/17951	0.0364037	0.18764
AD	L-LDL-L	Telomere maintenance in response to dna damage	2/164	33/17951	0.0364037	0.18764
AD	L-LDL-L	Positive regulation of erk1 and erk2 cascade	5/164	200/17951	0.0367617	0.188095
AD	L-LDL-L	Spindle organization	5/164	200/17951	0.0367617	0.188095
AD	L-LDL-L	Negative regulation of nf kappab transcription factor activity	3/164	80/17951	0.0368929	0.188095
AD	L-LDL-L	Negative regulation of tumor necrosis factor superfamily cytokine production	3/164	80/17951	0.0368929	0.188095
AD	L-LDL-L	Positive regulation of response to wounding	3/164	80/17951	0.0368929	0.188095
AD	L-LDL-L	Non canonical nf kappab signal transduction	4/164	137/17951	0.0370505	0.188488
AD	L-LDL-L	Cytoskeleton organization	21/164	1525/17951	0.0380499	0.190241
AD	L-LDL-L	Regulation of amide metabolic process	3/164	81/17951	0.0380628	0.190241
AD	L-LDL-L	Low density lipoprotein particle clearance	2/164	34/17951	0.0384515	0.190241
AD	L-LDL-L	Negative regulation of antigen receptor mediated signaling pathway	2/164	34/17951	0.0384515	0.190241
AD	L-LDL-L	Negative regulation of smoothened signaling pathway	2/164	34/17951	0.0384515	0.190241
AD	L-LDL-L	Positive regulation of establishment of protein localization to mitochondrion	2/164	34/17951	0.0384515	0.190241
AD	L-LDL-L	Positive regulation of interleukin 2 production	2/164	34/17951	0.0384515	0.190241
AD	L-LDL-L	Potassium ion homeostasis	2/164	34/17951	0.0384515	0.190241
AD	L-LDL-L	Calcium ion transmembrane transport	7/164	344/17951	0.0388952	0.190241
AD	L-LDL-L	Maintenance of location	7/164	344/17951	0.0388952	0.190241
AD	L-LDL-L	Regulation of system process	10/164	576/17951	0.0389673	0.190241
AD	L-LDL-L	Organelle fission	9/164	498/17951	0.0395465	0.190241
AD	L-LDL-L	Lipoprotein metabolic process	4/164	140/17951	0.0396165	0.190241
AD	L-LDL-L	Developmental growth	11/164	659/17951	0.0396604	0.190241
AD	L-LDL-L	Regulation of immune system process	22/164	1626/17951	0.0402238	0.190241
AD	L-LDL-L	Export across plasma membrane	3/164	83/17951	0.0404589	0.190241
AD	L-LDL-L	Intrinsic apoptotic signaling pathway by p53 class mediator	3/164	83/17951	0.0404589	0.190241
AD	L-LDL-L	Cell volume homeostasis	2/164	35/17951	0.0405422	0.190241
AD	L-LDL-L	Determination of adult lifespan	2/164	35/17951	0.0405422	0.190241
AD	L-LDL-L	Establishment of protein localization to mitochondrial membrane	2/164	35/17951	0.0405422	0.190241
AD	L-LDL-L	Fc gamma receptor signaling pathway	2/164	35/17951	0.0405422	0.190241
AD	L-LDL-L	Mitochondrial fusion	2/164	35/17951	0.0405422	0.190241
AD	L-LDL-L	Positive regulation of natural killer cell mediated immunity	2/164	35/17951	0.0405422	0.190241
AD	L-LDL-L	Presynaptic modulation of chemical synaptic transmission	2/164	35/17951	0.0405422	0.190241
AD	L-LDL-L	Positive regulation of chemotaxis	4/164	142/17951	0.0413822	0.190241
AD	L-LDL-L	Positive regulation of monoatomic ion transport	5/164	207/17951	0.0416129	0.190241
AD	L-LDL-L	Calcium ion import	3/164	84/17951	0.041685	0.190241
AD	L-LDL-L	Natural killer cell mediated immunity	3/164	84/17951	0.041685	0.190241
AD	L-LDL-L	Alcohol catabolic process	2/164	36/17951	0.042675	0.190241
AD	L-LDL-L	Cerebral cortex radially oriented cell migration	2/164	36/17951	0.042675	0.190241
AD	L-LDL-L	Cgmp mediated signaling	2/164	36/17951	0.042675	0.190241
AD	L-LDL-L	Negative regulation of exocytosis	2/164	36/17951	0.042675	0.190241
AD	L-LDL-L	Negative regulation of telomere maintenance	2/164	36/17951	0.042675	0.190241
AD	L-LDL-L	Protein k11 linked ubiquitination	2/164	36/17951	0.042675	0.190241
AD	L-LDL-L	Regulation of homotypic cell cell adhesion	2/164	36/17951	0.042675	0.190241
AD	L-LDL-L	Regulation of lipoprotein particle clearance	2/164	36/17951	0.042675	0.190241
AD	L-LDL-L	Response to dietary excess	2/164	36/17951	0.042675	0.190241
AD	L-LDL-L	Regulation of sodium ion transport	3/164	85/17951	0.0429297	0.190241
AD	L-LDL-L	Dna metabolic process	15/164	1009/17951	0.0432581	0.190241
AD	L-LDL-L	Response to purine containing compound	4/164	145/17951	0.0441135	0.190241
AD	L-LDL-L	Response to endogenous stimulus	23/164	1735/17951	0.0441203	0.190241
AD	L-LDL-L	Regulation of cellular component size	7/164	355/17951	0.044783	0.190241
AD	L-LDL-L	Detection of biotic stimulus	2/164	37/17951	0.0448489	0.190241
AD	L-LDL-L	Dna replication initiation	2/164	37/17951	0.0448489	0.190241
AD	L-LDL-L	Intracellular sterol transport	2/164	37/17951	0.0448489	0.190241
AD	L-LDL-L	Late endosome to vacuole transport	2/164	37/17951	0.0448489	0.190241
AD	L-LDL-L	Negative regulation of protein localization to nucleus	2/164	37/17951	0.0448489	0.190241
AD	L-LDL-L	Positive regulation of dna binding	2/164	37/17951	0.0448489	0.190241
AD	L-LDL-L	Protein localization to microtubule organizing center	2/164	37/17951	0.0448489	0.190241
AD	L-LDL-L	Ubiquitin dependent protein catabolic process via the multivesicular body sorting pathway	2/164	37/17951	0.0448489	0.190241
AD	L-LDL-L	Cardiac fibroblast cell differentiation	1/164	5/17951	0.0448577	0.190241
AD	L-LDL-L	Cgmp catabolic process	1/164	5/17951	0.0448577	0.190241
AD	L-LDL-L	Detection of lipopolysaccharide	1/164	5/17951	0.0448577	0.190241
AD	L-LDL-L	Diacylglycerol catabolic process	1/164	5/17951	0.0448577	0.190241
AD	L-LDL-L	Granulocyte colony stimulating factor production	1/164	5/17951	0.0448577	0.190241
AD	L-LDL-L	Immune complex clearance	1/164	5/17951	0.0448577	0.190241
AD	L-LDL-L	Interkinetic nuclear migration	1/164	5/17951	0.0448577	0.190241
AD	L-LDL-L	Isoprenoid transport	1/164	5/17951	0.0448577	0.190241
AD	L-LDL-L	L alanine transmembrane transport	1/164	5/17951	0.0448577	0.190241
AD	L-LDL-L	Leukotriene b4 metabolic process	1/164	5/17951	0.0448577	0.190241
AD	L-LDL-L	Meiotic attachment of telomere to nuclear envelope	1/164	5/17951	0.0448577	0.190241
AD	L-LDL-L	Membrane fusion involved in viral entry into host cell	1/164	5/17951	0.0448577	0.190241
AD	L-LDL-L	Metanephric proximal tubule development	1/164	5/17951	0.0448577	0.190241
AD	L-LDL-L	Modulation of microtubule cytoskeleton involved in cerebral cortex radial glia guided migration	1/164	5/17951	0.0448577	0.190241
AD	L-LDL-L	Negative regulation of adenylate cyclase activating adrenergic receptor signaling pathway	1/164	5/17951	0.0448577	0.190241
AD	L-LDL-L	Negative regulation of calcium ion transmembrane transport via high voltage gated calcium channel	1/164	5/17951	0.0448577	0.190241
AD	L-LDL-L	Negative regulation of cysteine type endopeptidase activity involved in apoptotic signaling pathway	1/164	5/17951	0.0448577	0.190241
AD	L-LDL-L	Negative regulation of defense response to bacterium	1/164	5/17951	0.0448577	0.190241
AD	L-LDL-L	Negative regulation of epinephrine secretion	1/164	5/17951	0.0448577	0.190241
AD	L-LDL-L	Negative regulation of intracellular lipid transport	1/164	5/17951	0.0448577	0.190241
AD	L-LDL-L	Negative regulation of protein k63 linked ubiquitination	1/164	5/17951	0.0448577	0.190241
AD	L-LDL-L	Negative regulation of receptor recycling	1/164	5/17951	0.0448577	0.190241
AD	L-LDL-L	Negative regulation of skeletal muscle cell proliferation	1/164	5/17951	0.0448577	0.190241
AD	L-LDL-L	Nuclear migration along microtubule	1/164	5/17951	0.0448577	0.190241
AD	L-LDL-L	Phosphagen metabolic process	1/164	5/17951	0.0448577	0.190241
AD	L-LDL-L	Polar body extrusion after meiotic divisions	1/164	5/17951	0.0448577	0.190241
AD	L-LDL-L	Positive regulation of amyloid fibril formation	1/164	5/17951	0.0448577	0.190241
AD	L-LDL-L	Positive regulation of centriole elongation	1/164	5/17951	0.0448577	0.190241
AD	L-LDL-L	Positive regulation of dendritic spine maintenance	1/164	5/17951	0.0448577	0.190241
AD	L-LDL-L	Positive regulation of dopamine receptor signaling pathway	1/164	5/17951	0.0448577	0.190241
AD	L-LDL-L	Positive regulation of fc receptor mediated stimulatory signaling pathway	1/164	5/17951	0.0448577	0.190241
AD	L-LDL-L	Post embryonic hemopoiesis	1/164	5/17951	0.0448577	0.190241
AD	L-LDL-L	Protein transport into membrane raft	1/164	5/17951	0.0448577	0.190241
AD	L-LDL-L	Regulation of glycogen starch synthase activity	1/164	5/17951	0.0448577	0.190241
AD	L-LDL-L	Regulation of lipophagy	1/164	5/17951	0.0448577	0.190241
AD	L-LDL-L	Regulation of myeloid dendritic cell activation	1/164	5/17951	0.0448577	0.190241
AD	L-LDL-L	Renal control of peripheral vascular resistance involved in regulation of systemic arterial blood pressure	1/164	5/17951	0.0448577	0.190241
AD	L-LDL-L	Response to cycloheximide	1/164	5/17951	0.0448577	0.190241
AD	L-LDL-L	Response to odorant	1/164	5/17951	0.0448577	0.190241
AD	L-LDL-L	Spermidine transport	1/164	5/17951	0.0448577	0.190241
AD	L-LDL-L	Tolerance induction dependent upon immune response	1/164	5/17951	0.0448577	0.190241
AD	L-LDL-L	Trans synaptic signaling by bdnf	1/164	5/17951	0.0448577	0.190241
AD	L-LDL-L	Vascular transport	3/164	87/17951	0.0454745	0.192508
AD	L-LDL-L	Mitotic nuclear division	6/164	283/17951	0.0457932	0.19316
AD	L-LDL-L	Peptidyl serine modification	6/164	283/17951	0.0457932	0.19316
AD	L-LDL-L	Regulation of adaptive immune response	5/164	213/17951	0.0460657	0.19371
AD	L-LDL-L	Response to nitrogen compound	16/164	1106/17951	0.0460887	0.19371
AD	L-LDL-L	Neurogenesis	23/164	1745/17951	0.0465699	0.195009
AD	L-LDL-L	T cell receptor signaling pathway	4/164	148/17951	0.0469439	0.195009
AD	L-LDL-L	Amyloid beta clearance	2/164	38/17951	0.0470629	0.195009
AD	L-LDL-L	Mature b cell differentiation	2/164	38/17951	0.0470629	0.195009
AD	L-LDL-L	Neutral lipid catabolic process	2/164	38/17951	0.0470629	0.195009
AD	L-LDL-L	Regulation of polysaccharide biosynthetic process	2/164	38/17951	0.0470629	0.195009
AD	L-LDL-L	Regulation of systemic arterial blood pressure by hormone	2/164	38/17951	0.0470629	0.195009
AD	L-LDL-L	Spleen development	2/164	38/17951	0.0470629	0.195009
AD	L-LDL-L	Post embryonic development	3/164	89/17951	0.0480926	0.198924
AD	L-LDL-L	Positive regulation of cell projection organization	7/164	361/17951	0.0482245	0.199118
AD	L-VLDL-L	Negative regulation of catalytic activity	12/99	439/17951	5.32221e-06	0.00523562
AD	L-VLDL-L	Regulation of endocytosis	10/99	298/17951	5.7869e-06	0.00523562
AD	L-VLDL-L	Negative regulation of molecular function	15/99	735/17951	1.15867e-05	0.00532155
AD	L-VLDL-L	Protein lipid complex organization	5/99	54/17951	1.17637e-05	0.00532155
AD	L-VLDL-L	Regulation of catalytic activity	21/99	1373/17951	1.5303e-05	0.00552256
AD	L-VLDL-L	Negative regulation of transferase activity	8/99	210/17951	2.11176e-05	0.00552256
AD	L-VLDL-L	Protein lipid complex assembly	4/99	30/17951	2.13642e-05	0.00552256
AD	L-VLDL-L	Negative regulation of phosphorus metabolic process	10/99	374/17951	4.10216e-05	0.00805754
AD	L-VLDL-L	Regulation of molecular function	25/99	1984/17951	5.52127e-05	0.00805754
AD	L-VLDL-L	Negative regulation of receptor mediated endocytosis	4/99	38/17951	5.56308e-05	0.00805754
AD	L-VLDL-L	Regulation of receptor mediated endocytosis	6/99	121/17951	5.5661e-05	0.00805754
AD	L-VLDL-L	Phospholipid efflux	3/99	14/17951	5.66709e-05	0.00805754
AD	L-VLDL-L	Negative regulation of kinase activity	7/99	178/17951	5.78887e-05	0.00805754
AD	L-VLDL-L	High density lipoprotein particle remodeling	3/99	17/17951	0.000104603	0.01233
AD	L-VLDL-L	Cellular response to biotic stimulus	8/99	265/17951	0.000109027	0.01233
AD	L-VLDL-L	Receptor mediated endocytosis	8/99	265/17951	0.000109027	0.01233
AD	L-VLDL-L	Endocytosis	13/99	703/17951	0.000126869	0.0135039
AD	L-VLDL-L	Cellular response to lipid	12/99	616/17951	0.000145264	0.0146029
AD	L-VLDL-L	Regulation of plasma lipoprotein particle levels	5/99	92/17951	0.000155055	0.0147667
AD	L-VLDL-L	Reverse cholesterol transport	3/99	20/17951	0.000173269	0.0156763
AD	L-VLDL-L	Positive regulation of endocytosis	6/99	157/17951	0.000233232	0.018822
AD	L-VLDL-L	Sterol metabolic process	6/99	157/17951	0.000233232	0.018822
AD	L-VLDL-L	Plasma lipoprotein particle clearance	4/99	55/17951	0.000239244	0.018822
AD	L-VLDL-L	Phospholipid transport	5/99	103/17951	0.000263147	0.0198399
AD	L-VLDL-L	Activation of cysteine type endopeptidase activity involved in apoptotic process by cytochrome c	2/99	5/17951	0.000297857	0.0215586
AD	L-VLDL-L	Intracellular signaling cassette	23/99	1952/17951	0.00032013	0.0222795
AD	L-VLDL-L	Cellular response to molecule of bacterial origin	7/99	238/17951	0.000348678	0.0233675
AD	L-VLDL-L	Low density lipoprotein receptor particle metabolic process	2/99	6/17951	0.000445178	0.0287692
AD	L-VLDL-L	Membrane organization	13/99	809/17951	0.000494103	0.0288127
AD	L-VLDL-L	Negative regulation of protein modification process	9/99	418/17951	0.000503214	0.0288127
AD	L-VLDL-L	Import into cell	14/99	926/17951	0.000544505	0.0288127
AD	L-VLDL-L	Regulation of vesicle mediated transport	10/99	521/17951	0.00060028	0.0288127
AD	L-VLDL-L	Positive regulation of pinocytosis	2/99	7/17951	0.000621007	0.0288127
AD	L-VLDL-L	Positive regulation of protein localization to centrosome	2/99	7/17951	0.000621007	0.0288127
AD	L-VLDL-L	Positive regulation of receptor catabolic process	2/99	7/17951	0.000621007	0.0288127
AD	L-VLDL-L	Regulation of eating behavior	2/99	7/17951	0.000621007	0.0288127
AD	L-VLDL-L	Regulation of phospholipid catabolic process	2/99	7/17951	0.000621007	0.0288127
AD	L-VLDL-L	Triglyceride rich lipoprotein particle clearance	2/99	7/17951	0.000621007	0.0288127
AD	L-VLDL-L	Very low density lipoprotein particle clearance	2/99	7/17951	0.000621007	0.0288127
AD	L-VLDL-L	Regulation of transferase activity	11/99	628/17951	0.000681169	0.030814
AD	L-VLDL-L	Sterol transport	5/99	128/17951	0.000713628	0.0313171
AD	L-VLDL-L	Cholesterol efflux	4/99	74/17951	0.000745113	0.0313171
AD	L-VLDL-L	Receptor internalization	5/99	131/17951	0.000792384	0.0313171
AD	L-VLDL-L	Vesicle mediated transport	19/99	1561/17951	0.000794909	0.0313171
AD	L-VLDL-L	Positive regulation of protein containing complex assembly	6/99	199/17951	0.000820324	0.0313171
AD	L-VLDL-L	Regulation of cdc42 protein signal transduction	2/99	8/17951	0.000825032	0.0313171
AD	L-VLDL-L	Regulation of mast cell chemotaxis	2/99	8/17951	0.000825032	0.0313171
AD	L-VLDL-L	Glycerophospholipid catabolic process	3/99	34/17951	0.00086	0.0313171
AD	L-VLDL-L	Negative regulation of endocytosis	4/99	77/17951	0.000865365	0.0313171
AD	L-VLDL-L	Regulation of sterol transport	4/99	77/17951	0.000865365	0.0313171
AD	L-VLDL-L	Regulation of axon extension	4/99	78/17951	0.000908318	0.032227
AD	L-VLDL-L	Response to molecule of bacterial origin	8/99	369/17951	0.00099499	0.0346232
AD	L-VLDL-L	Cholesterol catabolic process	2/99	9/17951	0.00105694	0.035781
AD	L-VLDL-L	Lipoprotein metabolic process	5/99	140/17951	0.00106781	0.035781
AD	L-VLDL-L	Protein containing complex remodeling	3/99	37/17951	0.00110339	0.036301
AD	L-VLDL-L	Intracellular transport	17/99	1368/17951	0.00124238	0.0401439
AD	L-VLDL-L	Regulation of natural killer cell mediated immune response to tumor cell	2/99	10/17951	0.00131643	0.0410698
AD	L-VLDL-L	Regulation of phosphatidylcholine metabolic process	2/99	10/17951	0.00131643	0.0410698
AD	L-VLDL-L	Cellular catabolic process	15/99	1142/17951	0.00143815	0.0441068
AD	L-VLDL-L	Natural killer cell mediated immune response to tumor cell	2/99	11/17951	0.0016032	0.0475564
AD	L-VLDL-L	Regulation of receptor catabolic process	2/99	11/17951	0.0016032	0.0475564
AD	L-VLDL-L	Negative regulation of phosphorylation	7/99	311/17951	0.00167315	0.0488309
AD	L-VLDL-L	Negative regulation of protein serine threonine kinase activity	4/99	93/17951	0.00174582	0.0495519
AD	L-VLDL-L	Response to lipid	13/99	932/17951	0.00180226	0.0495519
AD	L-VLDL-L	Organophosphate ester transport	5/99	158/17951	0.00182382	0.0495519
AD	L-VLDL-L	Regulation of extent of cell growth	4/99	95/17951	0.00188767	0.0495519
AD	L-VLDL-L	Mast cell chemotaxis	2/99	12/17951	0.00191693	0.0495519
AD	L-VLDL-L	Negative regulation of jun kinase activity	2/99	12/17951	0.00191693	0.0495519
AD	L-VLDL-L	Regulation of pinocytosis	2/99	12/17951	0.00191693	0.0495519
AD	L-VLDL-L	Regulation of protein localization to centrosome	2/99	12/17951	0.00191693	0.0495519
AD	L-VLDL-L	Negative regulation of map kinase activity	3/99	46/17951	0.00207972	0.0530029
AD	L-VLDL-L	Establishment of localization in cell	21/99	1966/17951	0.00214725	0.0539639
AD	L-VLDL-L	Regulation of establishment of protein localization to mitochondrion	3/99	47/17951	0.0022127	0.0548469
AD	L-VLDL-L	High density lipoprotein particle assembly	2/99	13/17951	0.00225733	0.0549007
AD	L-VLDL-L	Regulation of kinase activity	9/99	519/17951	0.00227555	0.0549007
AD	L-VLDL-L	Negative regulation of cellular component organization	11/99	732/17951	0.00232191	0.0549943
AD	L-VLDL-L	Apoptotic cell clearance	3/99	48/17951	0.00235084	0.0549943
AD	L-VLDL-L	Positive regulation of catalytic activity	12/99	846/17951	0.00237061	0.0549943
AD	L-VLDL-L	Sterol homeostasis	4/99	103/17951	0.00253522	0.0580685
AD	L-VLDL-L	Adenylate cyclase activating g protein coupled receptor signaling pathway	5/99	171/17951	0.0025731	0.0581995
AD	L-VLDL-L	Adhesion of symbiont to host	2/99	14/17951	0.00262411	0.0586205
AD	L-VLDL-L	Axon extension	4/99	106/17951	0.00281301	0.062074
AD	L-VLDL-L	Lipoprotein catabolic process	2/99	15/17951	0.00301697	0.0649895
AD	L-VLDL-L	Mast cell migration	2/99	15/17951	0.00301697	0.0649895
AD	L-VLDL-L	Triglyceride metabolic process	4/99	109/17951	0.00311098	0.0662263
AD	L-VLDL-L	Positive regulation of receptor mediated endocytosis	3/99	54/17951	0.00329185	0.0685717
AD	L-VLDL-L	Phosphatidylcholine catabolic process	2/99	16/17951	0.00343561	0.0685717
AD	L-VLDL-L	Positive regulation of macrophage differentiation	2/99	16/17951	0.00343561	0.0685717
AD	L-VLDL-L	Regulation of cellular response to heat	2/99	16/17951	0.00343561	0.0685717
AD	L-VLDL-L	Phospholipid catabolic process	3/99	55/17951	0.00346796	0.0685717
AD	L-VLDL-L	Regulation of amyloid precursor protein catabolic process	3/99	55/17951	0.00346796	0.0685717
AD	L-VLDL-L	Regulation of cellular component size	7/99	355/17951	0.00350386	0.0685717
AD	L-VLDL-L	Regulation of lipid localization	5/99	184/17951	0.00352432	0.0685717
AD	L-VLDL-L	Lipopolysaccharide mediated signaling pathway	3/99	56/17951	0.00364974	0.0702565
AD	L-VLDL-L	Negative regulation of signaling	17/99	1520/17951	0.00377727	0.070912
AD	L-VLDL-L	Cdc42 protein signal transduction	2/99	17/17951	0.00387974	0.070912
AD	L-VLDL-L	Glial cell apoptotic process	2/99	17/17951	0.00387974	0.070912
AD	L-VLDL-L	Negative regulation of receptor internalization	2/99	17/17951	0.00387974	0.070912
AD	L-VLDL-L	Positive regulation of vascular permeability	2/99	17/17951	0.00387974	0.070912
AD	L-VLDL-L	Regulation of lipid biosynthetic process	5/99	189/17951	0.00394991	0.0714726
AD	L-VLDL-L	Regulation of phosphorus metabolic process	14/99	1149/17951	0.00413268	0.0740394
AD	L-VLDL-L	High density lipoprotein particle clearance	2/99	18/17951	0.00434908	0.0771524
AD	L-VLDL-L	Alcohol metabolic process	7/99	372/17951	0.00452031	0.0794115
AD	L-VLDL-L	Grooming behavior	2/99	19/17951	0.00484334	0.0826782
AD	L-VLDL-L	Positive regulation of bone resorption	2/99	19/17951	0.00484334	0.0826782
AD	L-VLDL-L	Regulation of cholesterol storage	2/99	19/17951	0.00484334	0.0826782
AD	L-VLDL-L	Positive regulation of lipid metabolic process	4/99	124/17951	0.00492749	0.0833286
AD	L-VLDL-L	Organic hydroxy compound transport	6/99	286/17951	0.00504917	0.0845958
AD	L-VLDL-L	Regulation of programmed cell death	17/99	1566/17951	0.00510129	0.0846849
AD	L-VLDL-L	Peptide catabolic process	2/99	20/17951	0.00536223	0.0858252
AD	L-VLDL-L	Regulation of vesicle size	2/99	20/17951	0.00536223	0.0858252
AD	L-VLDL-L	Toll like receptor 9 signaling pathway	2/99	20/17951	0.00536223	0.0858252
AD	L-VLDL-L	Protein localization to mitochondrion	4/99	128/17951	0.00551067	0.0858252
AD	L-VLDL-L	Amyloid beta metabolic process	3/99	65/17951	0.00554943	0.0858252
AD	L-VLDL-L	Glycerolipid catabolic process	3/99	65/17951	0.00554943	0.0858252
AD	L-VLDL-L	Macrophage differentiation	3/99	65/17951	0.00554943	0.0858252
AD	L-VLDL-L	Negative regulation of lipid localization	3/99	65/17951	0.00554943	0.0858252
AD	L-VLDL-L	Regulation of receptor internalization	3/99	66/17951	0.00579071	0.0887977
AD	L-VLDL-L	Negative regulation of lipoprotein particle clearance	2/99	21/17951	0.00590549	0.0890511
AD	L-VLDL-L	Endothelial cell proliferation	5/99	208/17951	0.00590566	0.0890511
AD	L-VLDL-L	Cellular response to retinoic acid	3/99	67/17951	0.00603818	0.090297
AD	L-VLDL-L	Amyloid precursor protein catabolic process	3/99	68/17951	0.00629191	0.0919672
AD	L-VLDL-L	Negative regulation of lipid biosynthetic process	3/99	68/17951	0.00629191	0.0919672
AD	L-VLDL-L	Regulation of map kinase activity	4/99	133/17951	0.00630235	0.0919672
AD	L-VLDL-L	Negative regulation of calcium mediated signaling	2/99	22/17951	0.00647282	0.0929555
AD	L-VLDL-L	Pinocytosis	2/99	22/17951	0.00647282	0.0929555
AD	L-VLDL-L	Negative regulation of smooth muscle cell proliferation	3/99	70/17951	0.00681825	0.0971452
AD	L-VLDL-L	Camp metabolic process	2/99	23/17951	0.00706394	0.0998118
AD	L-VLDL-L	Neutral lipid metabolic process	4/99	138/17951	0.00716628	0.0998118
AD	L-VLDL-L	Negative regulation of protein localization	5/99	218/17951	0.00717089	0.0998118
AD	L-VLDL-L	Activation of cysteine type endopeptidase activity involved in apoptotic process	3/99	72/17951	0.00737003	0.101801
AD	L-VLDL-L	Lysosomal lumen acidification	2/99	24/17951	0.0076786	0.104468
AD	L-VLDL-L	Nitric oxide mediated signal transduction	2/99	24/17951	0.0076786	0.104468
AD	L-VLDL-L	Response to bacterium	10/99	745/17951	0.00799431	0.107951
AD	L-VLDL-L	Regulation of behavior	3/99	75/17951	0.00824604	0.109047
AD	L-VLDL-L	Cholesterol storage	2/99	25/17951	0.00831651	0.109047
AD	L-VLDL-L	Regulation of response to tumor cell	2/99	25/17951	0.00831651	0.109047
AD	L-VLDL-L	Steroid catabolic process	2/99	25/17951	0.00831651	0.109047
AD	L-VLDL-L	Calcium mediated signaling	5/99	228/17951	0.00861468	0.112144
AD	L-VLDL-L	Erythrocyte homeostasis	4/99	147/17951	0.00891184	0.112808
AD	L-VLDL-L	Regulation of protein containing complex assembly	7/99	423/17951	0.00892516	0.112808
AD	L-VLDL-L	Negative regulation of fatty acid biosynthetic process	2/99	26/17951	0.0089774	0.112808
AD	L-VLDL-L	Negative regulation of protein dephosphorylation	2/99	26/17951	0.0089774	0.112808
AD	L-VLDL-L	Regulation of macrophage differentiation	2/99	26/17951	0.0089774	0.112808
AD	L-VLDL-L	Pancreas development	3/99	78/17951	0.00918081	0.114569
AD	L-VLDL-L	Regulation of lipid metabolic process	6/99	327/17951	0.00949212	0.116542
AD	L-VLDL-L	Nucleus organization	4/99	150/17951	0.00955016	0.116542
AD	L-VLDL-L	Positive regulation of cholesterol efflux	2/99	27/17951	0.00966101	0.116542
AD	L-VLDL-L	Positive regulation of receptor internalization	2/99	27/17951	0.00966101	0.116542
AD	L-VLDL-L	Regulation of feeding behavior	2/99	27/17951	0.00966101	0.116542
AD	L-VLDL-L	Negative regulation of tumor necrosis factor superfamily cytokine production	3/99	80/17951	0.00983704	0.11786
AD	L-VLDL-L	Steroid metabolic process	6/99	330/17951	0.00990053	0.11786
AD	L-VLDL-L	Response to oxygen containing compound	17/99	1678/17951	0.00997479	0.117968
AD	L-VLDL-L	Regulation of amide metabolic process	3/99	81/17951	0.0101752	0.118515
AD	L-VLDL-L	Negative regulation of protein metabolic process	11/99	894/17951	0.0101838	0.118515
AD	L-VLDL-L	Regulation of lipid transport	4/99	153/17951	0.0102176	0.118515
AD	L-VLDL-L	Receptor catabolic process	2/99	28/17951	0.0103671	0.118618
AD	L-VLDL-L	Regulation of lipopolysaccharide mediated signaling pathway	2/99	28/17951	0.0103671	0.118618
AD	L-VLDL-L	Cellular lipid catabolic process	5/99	239/17951	0.010423	0.118618
AD	L-VLDL-L	Regulation of response to biotic stimulus	8/99	545/17951	0.0105034	0.118785
AD	L-VLDL-L	Regulation of g protein coupled receptor signaling pathway	4/99	155/17951	0.0106789	0.12002
AD	L-VLDL-L	Positive regulation of proteolysis	6/99	337/17951	0.0109021	0.121771
AD	L-VLDL-L	Immune response to tumor cell	2/99	29/17951	0.0110953	0.12317
AD	L-VLDL-L	Developmental maturation	6/99	340/17951	0.0113526	0.125257
AD	L-VLDL-L	Myeloid cell differentiation	7/99	444/17951	0.0114452	0.125514
AD	L-VLDL-L	Negative regulation of sterol transport	2/99	30/17951	0.0118455	0.128837
AD	L-VLDL-L	Regulation of cysteine type endopeptidase activity involved in apoptotic process	4/99	160/17951	0.0118906	0.128837
AD	L-VLDL-L	Establishment of protein localization	17/99	1711/17951	0.0119698	0.128923
AD	L-VLDL-L	Regulation of intracellular signal transduction	18/99	1853/17951	0.0120764	0.129301
AD	L-VLDL-L	Negative regulation of amyloid precursor protein catabolic process	2/99	31/17951	0.0126173	0.13197
AD	L-VLDL-L	Negative regulation of dephosphorylation	2/99	31/17951	0.0126173	0.13197
AD	L-VLDL-L	Positive regulation of cilium assembly	2/99	31/17951	0.0126173	0.13197
AD	L-VLDL-L	Positive regulation of p38mapk cascade	2/99	31/17951	0.0126173	0.13197
AD	L-VLDL-L	Organonitrogen compound catabolic process	15/99	1448/17951	0.01283	0.132566
AD	L-VLDL-L	Neuron projection extension	4/99	164/17951	0.0129212	0.132566
AD	L-VLDL-L	Lipid catabolic process	6/99	350/17951	0.0129496	0.132566
AD	L-VLDL-L	Organic hydroxy compound metabolic process	8/99	566/17951	0.0129674	0.132566
AD	L-VLDL-L	Positive regulation of lipid biosynthetic process	3/99	89/17951	0.013123	0.133403
AD	L-VLDL-L	Animal organ maturation	2/99	32/17951	0.0134106	0.134812
AD	L-VLDL-L	Regulation of lysosomal lumen ph	2/99	32/17951	0.0134106	0.134812
AD	L-VLDL-L	Regulation of cellular catabolic process	7/99	462/17951	0.0139871	0.13983
AD	L-VLDL-L	Establishment of mitochondrion localization	2/99	33/17951	0.014225	0.141427
AD	L-VLDL-L	Positive regulation of cell projection organization	6/99	361/17951	0.0148822	0.144953
AD	L-VLDL-L	Adenylate cyclase modulating g protein coupled receptor signaling pathway	5/99	262/17951	0.0150126	0.144953
AD	L-VLDL-L	Low density lipoprotein particle clearance	2/99	34/17951	0.0150603	0.144953
AD	L-VLDL-L	Negative regulation of amide metabolic process	2/99	34/17951	0.0150603	0.144953
AD	L-VLDL-L	Positive regulation of establishment of protein localization to mitochondrion	2/99	34/17951	0.0150603	0.144953
AD	L-VLDL-L	Regulation of phospholipid metabolic process	2/99	34/17951	0.0150603	0.144953
AD	L-VLDL-L	Lipid storage	3/99	94/17951	0.0151878	0.145407
AD	L-VLDL-L	Jnk cascade	4/99	173/17951	0.0154442	0.146524
AD	L-VLDL-L	Regulation of protein serine threonine kinase activity	5/99	264/17951	0.0154664	0.146524
AD	L-VLDL-L	Negative regulation of jnk cascade	2/99	35/17951	0.0159163	0.148875
AD	L-VLDL-L	Regulation of cell size	4/99	175/17951	0.016044	0.148875
AD	L-VLDL-L	Amyloid precursor protein metabolic process	3/99	96/17951	0.0160621	0.148875
AD	L-VLDL-L	Proteolysis	16/99	1631/17951	0.0164831	0.148875
AD	L-VLDL-L	Alcohol catabolic process	2/99	36/17951	0.0167926	0.148875
AD	L-VLDL-L	Cgmp mediated signaling	2/99	36/17951	0.0167926	0.148875
AD	L-VLDL-L	Positive regulation of sterol transport	2/99	36/17951	0.0167926	0.148875
AD	L-VLDL-L	Regulation of lipoprotein particle clearance	2/99	36/17951	0.0167926	0.148875
AD	L-VLDL-L	Response to dietary excess	2/99	36/17951	0.0167926	0.148875
AD	L-VLDL-L	Vacuolar acidification	2/99	36/17951	0.0167926	0.148875
AD	L-VLDL-L	Regulation of calcium mediated signaling	3/99	98/17951	0.0169643	0.148875
AD	L-VLDL-L	Biological process involved in interspecies interaction between organisms	17/99	1780/17951	0.0171678	0.148875
AD	L-VLDL-L	Myeloid cell homeostasis	4/99	179/17951	0.0172873	0.148875
AD	L-VLDL-L	Hemopoiesis	11/99	966/17951	0.0173128	0.148875
AD	L-VLDL-L	Regulation of hydrolase activity	9/99	716/17951	0.0173146	0.148875
AD	L-VLDL-L	Regulation of cilium assembly	3/99	99/17951	0.0174258	0.148875
AD	L-VLDL-L	Regulation of proteolysis	8/99	598/17951	0.017506	0.148875
AD	L-VLDL-L	Lipid homeostasis	4/99	180/17951	0.0176073	0.148875
AD	L-VLDL-L	Anatomical structure maturation	5/99	273/17951	0.0176226	0.148875
AD	L-VLDL-L	Intracellular sterol transport	2/99	37/17951	0.0176892	0.148875
AD	L-VLDL-L	Negative regulation of protein localization to nucleus	2/99	37/17951	0.0176892	0.148875
AD	L-VLDL-L	Positive regulation of axon extension	2/99	37/17951	0.0176892	0.148875
AD	L-VLDL-L	Positive regulation of morphogenesis of an epithelium	2/99	37/17951	0.0176892	0.148875
AD	L-VLDL-L	Protein localization to microtubule organizing center	2/99	37/17951	0.0176892	0.148875
AD	L-VLDL-L	Negative regulation of response to stimulus	17/99	1789/17951	0.0179594	0.150449
AD	L-VLDL-L	Amyloid beta clearance	2/99	38/17951	0.0186056	0.155145
AD	L-VLDL-L	Blood vessel endothelial cell migration	4/99	185/17951	0.0192627	0.159887
AD	L-VLDL-L	Eating behavior	2/99	39/17951	0.0195417	0.161462
AD	L-VLDL-L	Regulation of jun kinase activity	2/99	40/17951	0.0204973	0.16685
AD	L-VLDL-L	Regulation of natural killer cell activation	2/99	40/17951	0.0204973	0.16685
AD	L-VLDL-L	Vascular associated smooth muscle cell differentiation	2/99	40/17951	0.0204973	0.16685
AD	L-VLDL-L	Phosphorylation	14/99	1394/17951	0.0205626	0.16685
AD	L-VLDL-L	Protein targeting to mitochondrion	3/99	106/17951	0.0208525	0.167698
AD	L-VLDL-L	Response to retinoic acid	3/99	106/17951	0.0208525	0.167698
AD	L-VLDL-L	Regulation of cysteine type endopeptidase activity	4/99	190/17951	0.0210115	0.167769
AD	L-VLDL-L	Regulation of anatomical structure size	7/99	502/17951	0.0210467	0.167769
AD	L-VLDL-L	Cellular response to lipoprotein particle stimulus	2/99	41/17951	0.021472	0.168926
AD	L-VLDL-L	Cyclic nucleotide metabolic process	2/99	41/17951	0.021472	0.168926
AD	L-VLDL-L	Dopaminergic neuron differentiation	2/99	41/17951	0.021472	0.168926
AD	L-VLDL-L	Apoptotic process	18/99	1972/17951	0.0216307	0.169438
AD	L-VLDL-L	Positive regulation of cellular component organization	12/99	1132/17951	0.021733	0.169505
AD	L-VLDL-L	Protein catabolic process	11/99	1004/17951	0.0223344	0.171524
AD	L-VLDL-L	Regulation of non canonical nf kappab signal transduction	3/99	109/17951	0.0224263	0.171524
AD	L-VLDL-L	Amyloid fibril formation	2/99	42/17951	0.0224657	0.171524
AD	L-VLDL-L	Negative regulation of fatty acid metabolic process	2/99	42/17951	0.0224657	0.171524
AD	L-VLDL-L	Regulation of cholesterol metabolic process	2/99	42/17951	0.0224657	0.171524
AD	L-VLDL-L	Neuron apoptotic process	5/99	293/17951	0.0231065	0.173783
AD	L-VLDL-L	Regulation of bone resorption	2/99	43/17951	0.0234781	0.173783
AD	L-VLDL-L	Positive regulation of lipid localization	3/99	111/17951	0.0235106	0.173783
AD	L-VLDL-L	Negative regulation of hydrolase activity	4/99	197/17951	0.0236194	0.173783
AD	L-VLDL-L	Negative regulation of rna biosynthetic process	13/99	1282/17951	0.0236954	0.173783
AD	L-VLDL-L	Endosomal transport	5/99	295/17951	0.0237092	0.173783
AD	L-VLDL-L	Positive regulation of cellular component biogenesis	7/99	515/17951	0.0237976	0.173783
AD	L-VLDL-L	Lytic vacuole organization	3/99	112/17951	0.0240633	0.173783
AD	L-VLDL-L	Macrophage activation	3/99	112/17951	0.0240633	0.173783
AD	L-VLDL-L	Negative regulation of lipid metabolic process	3/99	112/17951	0.0240633	0.173783
AD	L-VLDL-L	Endocrine pancreas development	2/99	44/17951	0.024509	0.173783
AD	L-VLDL-L	Negative regulation of type ii interferon production	2/99	44/17951	0.024509	0.173783
AD	L-VLDL-L	Regulation of cell activation	8/99	638/17951	0.024671	0.173783
AD	L-VLDL-L	Positive regulation of erk1 and erk2 cascade	4/99	200/17951	0.0247946	0.173783
AD	L-VLDL-L	Positive regulation of response to biotic stimulus	6/99	407/17951	0.0251474	0.173783
AD	L-VLDL-L	Negative regulation of small molecule metabolic process	3/99	114/17951	0.0251897	0.173783
AD	L-VLDL-L	Regulation of peptidase activity	5/99	300/17951	0.0252603	0.173783
AD	L-VLDL-L	Acylglycerol homeostasis	2/99	45/17951	0.0255582	0.173783
AD	L-VLDL-L	Response to tumor cell	2/99	45/17951	0.0255582	0.173783
AD	L-VLDL-L	Positive regulation of protein catabolic process	4/99	204/17951	0.0264159	0.173783
AD	L-VLDL-L	Positive regulation of molecular function	12/99	1165/17951	0.02646	0.173783
AD	L-VLDL-L	Regulation of triglyceride metabolic process	2/99	46/17951	0.0266254	0.173783
AD	L-VLDL-L	Mononuclear cell differentiation	7/99	528/17951	0.0267882	0.173783
AD	L-VLDL-L	Response to reactive oxygen species	4/99	205/17951	0.0268309	0.173783
AD	L-VLDL-L	Camp pka signal transduction	1/99	5/17951	0.0272756	0.173783
AD	L-VLDL-L	Cardiac fibroblast cell differentiation	1/99	5/17951	0.0272756	0.173783
AD	L-VLDL-L	Cgmp catabolic process	1/99	5/17951	0.0272756	0.173783
AD	L-VLDL-L	Detection of lipopolysaccharide	1/99	5/17951	0.0272756	0.173783
AD	L-VLDL-L	Granulocyte colony stimulating factor production	1/99	5/17951	0.0272756	0.173783
AD	L-VLDL-L	Isoprenoid transport	1/99	5/17951	0.0272756	0.173783
AD	L-VLDL-L	Membrane fusion involved in viral entry into host cell	1/99	5/17951	0.0272756	0.173783
AD	L-VLDL-L	Negative regulation of calcium ion transmembrane transport via high voltage gated calcium channel	1/99	5/17951	0.0272756	0.173783
AD	L-VLDL-L	Negative regulation of defense response to bacterium	1/99	5/17951	0.0272756	0.173783
AD	L-VLDL-L	Negative regulation of intracellular lipid transport	1/99	5/17951	0.0272756	0.173783
AD	L-VLDL-L	Negative regulation of mhc class ii biosynthetic process	1/99	5/17951	0.0272756	0.173783
AD	L-VLDL-L	Negative regulation of receptor recycling	1/99	5/17951	0.0272756	0.173783
AD	L-VLDL-L	Negative regulation of toll like receptor 9 signaling pathway	1/99	5/17951	0.0272756	0.173783
AD	L-VLDL-L	Phosphagen metabolic process	1/99	5/17951	0.0272756	0.173783
AD	L-VLDL-L	Positive regulation of amyloid fibril formation	1/99	5/17951	0.0272756	0.173783
AD	L-VLDL-L	Positive regulation of dendritic spine maintenance	1/99	5/17951	0.0272756	0.173783
AD	L-VLDL-L	Primitive erythrocyte differentiation	1/99	5/17951	0.0272756	0.173783
AD	L-VLDL-L	Regulation of adherens junction organization	1/99	5/17951	0.0272756	0.173783
AD	L-VLDL-L	Regulation of glycogen starch synthase activity	1/99	5/17951	0.0272756	0.173783
AD	L-VLDL-L	Regulation of myeloid dendritic cell activation	1/99	5/17951	0.0272756	0.173783
AD	L-VLDL-L	Regulation of very low density lipoprotein particle clearance	1/99	5/17951	0.0272756	0.173783
AD	L-VLDL-L	Response to odorant	1/99	5/17951	0.0272756	0.173783
AD	L-VLDL-L	Tolerance induction dependent upon immune response	1/99	5/17951	0.0272756	0.173783
AD	L-VLDL-L	Leukocyte apoptotic process	3/99	118/17951	0.0275267	0.174102
AD	L-VLDL-L	Negative regulation of lipid transport	2/99	47/17951	0.0277104	0.174102
AD	L-VLDL-L	Regulation of long term synaptic potentiation	2/99	47/17951	0.0277104	0.174102
AD	L-VLDL-L	Regulation of p38mapk cascade	2/99	47/17951	0.0277104	0.174102
AD	L-VLDL-L	Positive regulation of response to external stimulus	8/99	654/17951	0.0280455	0.175597
AD	L-VLDL-L	Type ii interferon production	3/99	120/17951	0.0287372	0.178399
AD	L-VLDL-L	Integrated stress response signaling	2/99	48/17951	0.028813	0.178399
AD	L-VLDL-L	T helper 1 type immune response	2/99	48/17951	0.028813	0.178399
AD	L-VLDL-L	Homeostatic process	16/99	1744/17951	0.0288873	0.178399
AD	L-VLDL-L	Regulation of myotube differentiation	2/99	49/17951	0.029933	0.180625
AD	L-VLDL-L	Regulation of vascular permeability	2/99	49/17951	0.029933	0.180625
AD	L-VLDL-L	Viral process	6/99	427/17951	0.0308067	0.180625
AD	L-VLDL-L	Negative regulation of transcription by rna polymerase ii	10/99	923/17951	0.0308937	0.180625
AD	L-VLDL-L	Phagocytosis engulfment	2/99	50/17951	0.0310701	0.180625
AD	L-VLDL-L	Vasodilation	2/99	50/17951	0.0310701	0.180625
AD	L-VLDL-L	Regulation of protein binding	3/99	124/17951	0.031242	0.180625
AD	L-VLDL-L	Cellular response to oxygen containing compound	12/99	1195/17951	0.0313795	0.180625
AD	L-VLDL-L	Cognition	5/99	319/17951	0.0317441	0.180625
AD	L-VLDL-L	Endolysosomal toll like receptor signaling pathway	2/99	51/17951	0.0322241	0.180625
AD	L-VLDL-L	Intracellular lipid transport	2/99	51/17951	0.0322241	0.180625
AD	L-VLDL-L	Positive regulation of protein binding	2/99	51/17951	0.0322241	0.180625
AD	L-VLDL-L	Regulation of bone remodeling	2/99	51/17951	0.0322241	0.180625
AD	L-VLDL-L	Viral life cycle	5/99	321/17951	0.0324819	0.180625
AD	L-VLDL-L	Activation of transmembrane receptor protein tyrosine kinase activity	1/99	6/17951	0.0326417	0.180625
AD	L-VLDL-L	Lipid transport across blood brain barrier	1/99	6/17951	0.0326417	0.180625
AD	L-VLDL-L	Negative regulation of action potential	1/99	6/17951	0.0326417	0.180625
AD	L-VLDL-L	Negative regulation of cgmp mediated signaling	1/99	6/17951	0.0326417	0.180625
AD	L-VLDL-L	Negative regulation of feeding behavior	1/99	6/17951	0.0326417	0.180625
AD	L-VLDL-L	Negative regulation of hydrogen peroxide metabolic process	1/99	6/17951	0.0326417	0.180625
AD	L-VLDL-L	Negative regulation of interferon alpha production	1/99	6/17951	0.0326417	0.180625
AD	L-VLDL-L	Negative regulation of phospholipid metabolic process	1/99	6/17951	0.0326417	0.180625
AD	L-VLDL-L	Negative regulation of tubulin deacetylation	1/99	6/17951	0.0326417	0.180625
AD	L-VLDL-L	Neutrophil clearance	1/99	6/17951	0.0326417	0.180625
AD	L-VLDL-L	Positive regulation of adenylate cyclase activating g protein coupled receptor signaling pathway	1/99	6/17951	0.0326417	0.180625
AD	L-VLDL-L	Positive regulation of mast cell chemotaxis	1/99	6/17951	0.0326417	0.180625
AD	L-VLDL-L	Positive regulation of protein localization to synapse	1/99	6/17951	0.0326417	0.180625
AD	L-VLDL-L	Positive regulation of toll like receptor 2 signaling pathway	1/99	6/17951	0.0326417	0.180625
AD	L-VLDL-L	Regulation of aspartic type endopeptidase activity involved in amyloid precursor protein catabolic process	1/99	6/17951	0.0326417	0.180625
AD	L-VLDL-L	Regulation of endothelial tube morphogenesis	1/99	6/17951	0.0326417	0.180625
AD	L-VLDL-L	Regulation of t cell activation via t cell receptor contact with antigen bound to mhc molecule on antigen presenting cell	1/99	6/17951	0.0326417	0.180625
AD	L-VLDL-L	Sperm mitochondrial sheath assembly	1/99	6/17951	0.0326417	0.180625
AD	L-VLDL-L	T tubule organization	1/99	6/17951	0.0326417	0.180625
AD	L-VLDL-L	Vascular endothelial growth factor receptor 2 signaling pathway	1/99	6/17951	0.0326417	0.180625
AD	L-VLDL-L	Mitochondrion localization	2/99	52/17951	0.0333948	0.183669
AD	L-VLDL-L	Regulation of chondrocyte differentiation	2/99	52/17951	0.0333948	0.183669
AD	L-VLDL-L	Regulation of transport	15/99	1633/17951	0.0337897	0.185091
AD	L-VLDL-L	Positive regulation of cysteine type endopeptidase activity	3/99	128/17951	0.033858	0.185091
AD	L-VLDL-L	Regulation of synaptic plasticity	4/99	221/17951	0.0340073	0.185347
AD	L-VLDL-L	Regulation of platelet activation	2/99	53/17951	0.034582	0.18752
AD	L-VLDL-L	Multicellular organismal level homeostasis	9/99	814/17951	0.0356458	0.18752
AD	L-VLDL-L	Regulation of cholesterol efflux	2/99	54/17951	0.0357854	0.18752
AD	L-VLDL-L	Regulation of fatty acid biosynthetic process	2/99	54/17951	0.0357854	0.18752
AD	L-VLDL-L	Regulation of lipid storage	2/99	54/17951	0.0357854	0.18752
AD	L-VLDL-L	Regulation of natural killer cell mediated immunity	2/99	54/17951	0.0357854	0.18752
AD	L-VLDL-L	Cilium organization	6/99	443/17951	0.0358942	0.18752
AD	L-VLDL-L	Developmental cell growth	4/99	226/17951	0.0364583	0.18752
AD	L-VLDL-L	Cellular response to glucocorticoid stimulus	2/99	55/17951	0.0370049	0.18752
AD	L-VLDL-L	Positive regulation of endothelial cell migration	3/99	133/17951	0.0372833	0.18752
AD	L-VLDL-L	Regulation of binding	4/99	229/17951	0.0379768	0.18752
AD	L-VLDL-L	Amyloid beta clearance by transcytosis	1/99	7/17951	0.0379785	0.18752
AD	L-VLDL-L	Apolipoprotein a i mediated signaling pathway	1/99	7/17951	0.0379785	0.18752
AD	L-VLDL-L	Ectodermal cell differentiation	1/99	7/17951	0.0379785	0.18752
AD	L-VLDL-L	Eosinophil differentiation	1/99	7/17951	0.0379785	0.18752
AD	L-VLDL-L	Intracellular distribution of mitochondria	1/99	7/17951	0.0379785	0.18752
AD	L-VLDL-L	Macrophage colony stimulating factor production	1/99	7/17951	0.0379785	0.18752
AD	L-VLDL-L	Negative regulation of cardiac muscle contraction	1/99	7/17951	0.0379785	0.18752
AD	L-VLDL-L	Negative regulation of establishment of protein localization to mitochondrion	1/99	7/17951	0.0379785	0.18752
AD	L-VLDL-L	Negative regulation of lipoprotein lipase activity	1/99	7/17951	0.0379785	0.18752
AD	L-VLDL-L	Negative regulation of myofibroblast differentiation	1/99	7/17951	0.0379785	0.18752
AD	L-VLDL-L	Negative regulation of toll like receptor 2 signaling pathway	1/99	7/17951	0.0379785	0.18752
AD	L-VLDL-L	Olfactory nerve development	1/99	7/17951	0.0379785	0.18752
AD	L-VLDL-L	Plus end directed organelle transport along microtubule	1/99	7/17951	0.0379785	0.18752
AD	L-VLDL-L	Positive regulation of axon extension involved in axon guidance	1/99	7/17951	0.0379785	0.18752
AD	L-VLDL-L	Positive regulation of mast cell activation	1/99	7/17951	0.0379785	0.18752
AD	L-VLDL-L	Positive regulation of natural killer cell mediated immune response to tumor cell	1/99	7/17951	0.0379785	0.18752
AD	L-VLDL-L	Positive regulation of protein localization to cilium	1/99	7/17951	0.0379785	0.18752
AD	L-VLDL-L	Positive regulation of trophoblast cell migration	1/99	7/17951	0.0379785	0.18752
AD	L-VLDL-L	Protein repair	1/99	7/17951	0.0379785	0.18752
AD	L-VLDL-L	Recognition of apoptotic cell	1/99	7/17951	0.0379785	0.18752
AD	L-VLDL-L	Regulation of aspartic type peptidase activity	1/99	7/17951	0.0379785	0.18752
AD	L-VLDL-L	Regulation of lymphangiogenesis	1/99	7/17951	0.0379785	0.18752
AD	L-VLDL-L	Response to interleukin 3	1/99	7/17951	0.0379785	0.18752
AD	L-VLDL-L	Regulation of protein modification process	12/99	1231/17951	0.0381231	0.18752
AD	L-VLDL-L	Negative regulation of leukocyte apoptotic process	2/99	56/17951	0.0382403	0.18752
AD	L-VLDL-L	Positive regulation of cell matrix adhesion	2/99	56/17951	0.0382403	0.18752
AD	L-VLDL-L	Positive regulation of protein metabolic process	12/99	1237/17951	0.0393403	0.188499
AD	L-VLDL-L	Endocrine system development	3/99	136/17951	0.0394208	0.188499
AD	L-VLDL-L	Camp mediated signaling	2/99	57/17951	0.0394913	0.188499
AD	L-VLDL-L	Intracellular ph reduction	2/99	57/17951	0.0394913	0.188499
AD	L-VLDL-L	Nuclear envelope organization	2/99	57/17951	0.0394913	0.188499
AD	L-VLDL-L	Developmental growth involved in morphogenesis	4/99	232/17951	0.0395314	0.188499
AD	L-VLDL-L	Positive regulation of programmed cell death	7/99	575/17951	0.0397265	0.188499
AD	L-VLDL-L	Non canonical nf kappab signal transduction	3/99	137/17951	0.0401469	0.188499
AD	L-VLDL-L	Positive regulation of hydrolase activity	6/99	456/17951	0.0404062	0.188499
AD	L-VLDL-L	Macromolecule deacylation	2/99	58/17951	0.0407578	0.188499
AD	L-VLDL-L	Organic hydroxy compound catabolic process	2/99	58/17951	0.0407578	0.188499
AD	L-VLDL-L	Protein acetylation	2/99	58/17951	0.0407578	0.188499
AD	L-VLDL-L	Regulation of neuronal synaptic plasticity	2/99	58/17951	0.0407578	0.188499
AD	L-VLDL-L	Lysosomal transport	3/99	138/17951	0.0408798	0.188499
AD	L-VLDL-L	Platelet activation	3/99	138/17951	0.0408798	0.188499
AD	L-VLDL-L	Regulation of innate immune response	6/99	458/17951	0.041131	0.188499
AD	L-VLDL-L	Negative regulation of multicellular organismal process	12/99	1248/17951	0.0416434	0.188499
AD	L-VLDL-L	Regulation of endothelial cell migration	4/99	236/17951	0.0416601	0.188499
AD	L-VLDL-L	Negative regulation of transport	6/99	460/17951	0.041864	0.188499
AD	L-VLDL-L	Positive regulation of cell development	6/99	460/17951	0.041864	0.188499
AD	L-VLDL-L	Organophosphate catabolic process	4/99	237/17951	0.0422023	0.188499
AD	L-VLDL-L	Mesoderm development	3/99	140/17951	0.0423659	0.188499
AD	L-VLDL-L	Regulation of jnk cascade	3/99	140/17951	0.0423659	0.188499
AD	L-VLDL-L	Dendrite development	4/99	238/17951	0.0427486	0.188499
AD	L-VLDL-L	Regulation of axonogenesis	3/99	141/17951	0.0431191	0.188499
AD	L-VLDL-L	Positive regulation of transport	9/99	844/17951	0.0432526	0.188499
AD	L-VLDL-L	Cd8 positive alpha beta t cell proliferation	1/99	8/17951	0.0432861	0.188499
AD	L-VLDL-L	Cellular response to interferon alpha	1/99	8/17951	0.0432861	0.188499
AD	L-VLDL-L	Mhc class i biosynthetic process	1/99	8/17951	0.0432861	0.188499
AD	L-VLDL-L	Mitotic nuclear membrane disassembly	1/99	8/17951	0.0432861	0.188499
AD	L-VLDL-L	Negative regulation of camp dependent protein kinase activity	1/99	8/17951	0.0432861	0.188499
AD	L-VLDL-L	Negative regulation of granulocyte differentiation	1/99	8/17951	0.0432861	0.188499
AD	L-VLDL-L	Negative regulation of low density lipoprotein receptor activity	1/99	8/17951	0.0432861	0.188499
AD	L-VLDL-L	Negative regulation of response to tumor cell	1/99	8/17951	0.0432861	0.188499
AD	L-VLDL-L	Negative regulation of t helper 1 type immune response	1/99	8/17951	0.0432861	0.188499
AD	L-VLDL-L	Positive regulation of amyloid beta clearance	1/99	8/17951	0.0432861	0.188499
AD	L-VLDL-L	Positive regulation of cholesterol storage	1/99	8/17951	0.0432861	0.188499
AD	L-VLDL-L	Positive regulation of coa transferase activity	1/99	8/17951	0.0432861	0.188499
AD	L-VLDL-L	Positive regulation of mitochondrial outer membrane permeabilization involved in apoptotic signaling pathway	1/99	8/17951	0.0432861	0.188499
AD	L-VLDL-L	Positive regulation of natural killer cell differentiation	1/99	8/17951	0.0432861	0.188499
AD	L-VLDL-L	Post embryonic camera type eye development	1/99	8/17951	0.0432861	0.188499
AD	L-VLDL-L	Protein depalmitoylation	1/99	8/17951	0.0432861	0.188499
AD	L-VLDL-L	Regulation of lipid kinase activity	1/99	8/17951	0.0432861	0.188499
AD	L-VLDL-L	Regulation of skeletal muscle contraction by calcium ion signaling	1/99	8/17951	0.0432861	0.188499
AD	L-VLDL-L	Regulation of synapse structural plasticity	1/99	8/17951	0.0432861	0.188499
AD	L-VLDL-L	Vitamin a metabolic process	1/99	8/17951	0.0432861	0.188499
AD	L-VLDL-L	P38mapk cascade	2/99	60/17951	0.0433362	0.188499
AD	L-VLDL-L	Cell matrix adhesion	4/99	241/17951	0.0444112	0.191443
AD	L-VLDL-L	Phagocytosis	4/99	241/17951	0.0444112	0.191443
AD	L-VLDL-L	Dendrite morphogenesis	3/99	143/17951	0.0446455	0.191443
AD	L-VLDL-L	Protein localization to cytoskeleton	2/99	61/17951	0.0446478	0.191443
AD	L-VLDL-L	Regulation of membrane lipid distribution	2/99	61/17951	0.0446478	0.191443
AD	L-VLDL-L	Vascular endothelial growth factor receptor signaling pathway	2/99	61/17951	0.0446478	0.191443
AD	L-VLDL-L	Regulation of phosphorylation	10/99	987/17951	0.0454523	0.192284
AD	L-VLDL-L	Lipid metabolic process	13/99	1408/17951	0.0454653	0.192284
AD	L-VLDL-L	Regulation of cellular localization	10/99	988/17951	0.0457115	0.192284
AD	L-VLDL-L	Cell activation	11/99	1126/17951	0.0457236	0.192284
AD	L-VLDL-L	Positive regulation of myeloid leukocyte differentiation	2/99	62/17951	0.0459739	0.192284
AD	L-VLDL-L	Regulation of macrophage activation	2/99	62/17951	0.0459739	0.192284
AD	L-VLDL-L	Regulation of neuron apoptotic process	4/99	244/17951	0.04611	0.192284
AD	L-VLDL-L	Negative regulation of canonical wnt signaling pathway	3/99	145/17951	0.0461987	0.192284
AD	L-VLDL-L	Regulation of response to external stimulus	11/99	1130/17951	0.0467007	0.192284
AD	L-VLDL-L	Positive regulation of mapk cascade	6/99	473/17951	0.0468306	0.192284
AD	L-VLDL-L	Myeloid leukocyte activation	4/99	246/17951	0.0472624	0.192284
AD	L-VLDL-L	Negative regulation of nuclear division	2/99	63/17951	0.0473146	0.192284
AD	L-VLDL-L	Camp catabolic process	1/99	9/17951	0.0485647	0.192284
AD	L-VLDL-L	Cholesterol import	1/99	9/17951	0.0485647	0.192284
AD	L-VLDL-L	Coronary artery morphogenesis	1/99	9/17951	0.0485647	0.192284
AD	L-VLDL-L	Dermatan sulfate metabolic process	1/99	9/17951	0.0485647	0.192284
AD	L-VLDL-L	Heparan sulfate proteoglycan catabolic process	1/99	9/17951	0.0485647	0.192284
AD	L-VLDL-L	Lung vasculature development	1/99	9/17951	0.0485647	0.192284
AD	L-VLDL-L	Marginal zone b cell differentiation	1/99	9/17951	0.0485647	0.192284
AD	L-VLDL-L	Negative regulation of dendritic cell apoptotic process	1/99	9/17951	0.0485647	0.192284
AD	L-VLDL-L	Negative regulation of protein acetylation	1/99	9/17951	0.0485647	0.192284
AD	L-VLDL-L	Negative regulation of striated muscle contraction	1/99	9/17951	0.0485647	0.192284
AD	L-VLDL-L	Phosphatidylglycerol acyl chain remodeling	1/99	9/17951	0.0485647	0.192284
AD	L-VLDL-L	Phosphatidylserine exposure on apoptotic cell surface	1/99	9/17951	0.0485647	0.192284
AD	L-VLDL-L	Positive regulation of camp mediated signaling	1/99	9/17951	0.0485647	0.192284
AD	L-VLDL-L	Positive regulation of granulocyte differentiation	1/99	9/17951	0.0485647	0.192284
AD	L-VLDL-L	Positive regulation of protein kinase c signaling	1/99	9/17951	0.0485647	0.192284
AD	L-VLDL-L	Positive regulation of vascular endothelial growth factor signaling pathway	1/99	9/17951	0.0485647	0.192284
AD	L-VLDL-L	Primitive hemopoiesis	1/99	9/17951	0.0485647	0.192284
AD	L-VLDL-L	Receptor mediated endocytosis involved in cholesterol transport	1/99	9/17951	0.0485647	0.192284
AD	L-VLDL-L	Regulation of blood brain barrier permeability	1/99	9/17951	0.0485647	0.192284
AD	L-VLDL-L	Regulation of nitric oxide mediated signal transduction	1/99	9/17951	0.0485647	0.192284
AD	L-VLDL-L	Regulation of type b pancreatic cell development	1/99	9/17951	0.0485647	0.192284
AD	L-VLDL-L	Venous blood vessel morphogenesis	1/99	9/17951	0.0485647	0.192284
AD	L-VLDL-L	Cell substrate adhesion	5/99	359/17951	0.0485656	0.192284
AD	L-VLDL-L	Positive regulation of viral process	2/99	64/17951	0.0486694	0.192284
AD	L-VLDL-L	Protein transport	13/99	1424/17951	0.0490003	0.193169
AD	L-VLDL-L	Organelle localization	7/99	605/17951	0.0498323	0.196022
AD	L-VLDL-L	Cellular response to corticosteroid stimulus	2/99	65/17951	0.0500383	0.196406
AD	L-VLDL-L	Positive regulation of protein localization	6/99	482/17951	0.0504759	0.197117
AD	L-VLDL-L	Bone resorption	2/99	66/17951	0.051421	0.197117
AD	L-VLDL-L	Membrane invagination	2/99	66/17951	0.051421	0.197117
AD	L-VLDL-L	Positive regulation of non canonical nf kappab signal transduction	2/99	66/17951	0.051421	0.197117
AD	L-VLDL-L	Regulation of lipid catabolic process	2/99	66/17951	0.051421	0.197117
AD	L-VLDL-L	Regulation of morphogenesis of an epithelium	2/99	66/17951	0.051421	0.197117
AD	L-VLDL-L	Regulation of oxidoreductase activity	2/99	66/17951	0.051421	0.197117
AD	L-VLDL-L	Positive regulation of transferase activity	5/99	366/17951	0.0519631	0.197117
AD	L-VLDL-L	Endomembrane system organization	7/99	611/17951	0.0520334	0.197117
AD	L-VLDL-L	Negative regulation of dna binding transcription factor activity	3/99	153/17951	0.0526757	0.197117
AD	L-VLDL-L	Positive regulation of neuron apoptotic process	2/99	67/17951	0.0528174	0.197117
AD	L-VLDL-L	Rna polymerase ii preinitiation complex assembly	2/99	67/17951	0.0528174	0.197117
AD	L-VLDL-L	Secretory granule organization	2/99	67/17951	0.0528174	0.197117
AD	L-VLDL-L	Adhesion of symbiont to host cell	1/99	10/17951	0.0538145	0.197117
AD	L-VLDL-L	Camp biosynthetic process	1/99	10/17951	0.0538145	0.197117
AD	L-VLDL-L	Cardiac vascular smooth muscle cell differentiation	1/99	10/17951	0.0538145	0.197117
AD	L-VLDL-L	Cellular response to brain derived neurotrophic factor stimulus	1/99	10/17951	0.0538145	0.197117
AD	L-VLDL-L	Desmosome organization	1/99	10/17951	0.0538145	0.197117
AD	L-VLDL-L	Diterpenoid biosynthetic process	1/99	10/17951	0.0538145	0.197117
AD	L-VLDL-L	Negative regulation of cell cell adhesion mediated by cadherin	1/99	10/17951	0.0538145	0.197117
AD	L-VLDL-L	Negative regulation of glial cell apoptotic process	1/99	10/17951	0.0538145	0.197117
AD	L-VLDL-L	Negative regulation of glycogen metabolic process	1/99	10/17951	0.0538145	0.197117
AD	L-VLDL-L	Negative regulation of natural killer cell activation	1/99	10/17951	0.0538145	0.197117
AD	L-VLDL-L	Nitric oxide cgmp mediated signaling	1/99	10/17951	0.0538145	0.197117
AD	L-VLDL-L	Positive regulation of lipopolysaccharide mediated signaling pathway	1/99	10/17951	0.0538145	0.197117
AD	L-VLDL-L	Protein import	1/99	10/17951	0.0538145	0.197117
AD	L-VLDL-L	Regulation of coa transferase activity	1/99	10/17951	0.0538145	0.197117
AD	L-VLDL-L	Regulation of dopaminergic neuron differentiation	1/99	10/17951	0.0538145	0.197117
AD	L-VLDL-L	Regulation of mesenchymal stem cell differentiation	1/99	10/17951	0.0538145	0.197117
AD	L-VLDL-L	Regulation of myofibroblast differentiation	1/99	10/17951	0.0538145	0.197117
AD	L-VLDL-L	Response to cobalt ion	1/99	10/17951	0.0538145	0.197117
AD	L-VLDL-L	T cell activation via t cell receptor contact with antigen bound to mhc molecule on antigen presenting cell	1/99	10/17951	0.0538145	0.197117
AD	L-VLDL-L	Vagina development	1/99	10/17951	0.0538145	0.197117
AD	L-VLDL-L	Negative regulation of intracellular signal transduction	7/99	617/17951	0.0542955	0.198477
AD	LDL-L	Regulation of molecular function	37/160	1984/17951	9.4045e-06	0.0120245
AD	LDL-L	Regulation of transferase activity	18/160	628/17951	1.2916e-05	0.0120245
AD	LDL-L	Regulation of kinase activity	16/160	519/17951	1.66404e-05	0.0120245
AD	LDL-L	Regulation of catalytic activity	28/160	1373/17951	3.00129e-05	0.0120245
AD	LDL-L	Negative regulation of molecular function	19/160	735/17951	3.07014e-05	0.0120245
AD	LDL-L	Negative regulation of kinase activity	9/160	178/17951	3.16154e-05	0.0120245
AD	LDL-L	Positive regulation of amyloid beta clearance	3/160	8/17951	3.76606e-05	0.0120245
AD	LDL-L	Regulation of binding	10/160	229/17951	4.02405e-05	0.0120245
AD	LDL-L	Cellular response to molecule of bacterial origin	10/160	238/17951	5.56834e-05	0.0146462
AD	LDL-L	Regulation of response to tumor cell	4/160	25/17951	6.64465e-05	0.0146462
AD	LDL-L	Regulation of cellular catabolic process	14/160	462/17951	6.89878e-05	0.0146462
AD	LDL-L	Cellular catabolic process	24/160	1142/17951	7.5362e-05	0.0146462
AD	LDL-L	Regulation of natural killer cell mediated immune response to tumor cell	3/160	10/17951	7.96481e-05	0.0146462
AD	LDL-L	Intracellular signaling cassette	34/160	1952/17951	9.43024e-05	0.0161023
AD	LDL-L	Natural killer cell mediated immune response to tumor cell	3/160	11/17951	0.0001088	0.0169557
AD	LDL-L	Negative regulation of transferase activity	9/160	210/17951	0.000113486	0.0169557
AD	LDL-L	Immune response to tumor cell	4/160	29/17951	0.000121342	0.017063
AD	LDL-L	Cellular response to biotic stimulus	10/160	265/17951	0.000135534	0.017958
AD	LDL-L	Protein localization to mitochondrion	7/160	128/17951	0.000150243	0.017958
AD	LDL-L	Sterol transport	7/160	128/17951	0.000150243	0.017958
AD	LDL-L	Response to nutrient levels	14/160	500/17951	0.000158363	0.0180272
AD	LDL-L	Regulation of plasma lipoprotein particle levels	6/160	92/17951	0.000173009	0.0187992
AD	LDL-L	High density lipoprotein particle assembly	3/160	13/17951	0.000186128	0.0193454
AD	LDL-L	Positive regulation of catalytic activity	19/160	846/17951	0.000195972	0.0195198
AD	LDL-L	Phospholipid efflux	3/160	14/17951	0.000235342	0.0225037
AD	LDL-L	Regulation of endocytosis	10/160	298/17951	0.000347948	0.0319915
AD	LDL-L	Cellular response to alcohol	6/160	106/17951	0.000373675	0.0330844
AD	LDL-L	Negative regulation of binding	6/160	109/17951	0.000433976	0.0351046
AD	LDL-L	Sodium ion transport	9/160	252/17951	0.000439365	0.0351046
AD	LDL-L	Positive regulation of transferase activity	11/160	366/17951	0.000451069	0.0351046
AD	LDL-L	Viral process	12/160	427/17951	0.000455231	0.0351046
AD	LDL-L	Response to molecule of bacterial origin	11/160	369/17951	0.000482927	0.0352369
AD	LDL-L	Negative regulation of phosphorylation	10/160	311/17951	0.000486427	0.0352369
AD	LDL-L	Negative regulation of response to stimulus	30/160	1789/17951	0.000502568	0.0353354
AD	LDL-L	Cholesterol efflux	5/160	74/17951	0.0005186	0.0354208
AD	LDL-L	Import into cell	19/160	926/17951	0.000601355	0.0372087
AD	LDL-L	Regulation of amyloid beta clearance	3/160	19/17951	0.000606323	0.0372087
AD	LDL-L	Regulation of protein serine threonine kinase activity	9/160	264/17951	0.000614216	0.0372087
AD	LDL-L	Viral life cycle	10/160	321/17951	0.000621731	0.0372087
AD	LDL-L	Negative regulation of endocytosis	5/160	77/17951	0.000622603	0.0372087
AD	LDL-L	Response to tumor cell	4/160	45/17951	0.000681416	0.0393976
AD	LDL-L	Reverse cholesterol transport	3/160	20/17951	0.000708671	0.0393976
AD	LDL-L	Vitamin transmembrane transport	3/160	20/17951	0.000708671	0.0393976
AD	LDL-L	Negative regulation of map kinase activity	4/160	46/17951	0.000741177	0.0402682
AD	LDL-L	Response to nutrient	7/160	168/17951	0.000780581	0.0414667
AD	LDL-L	Mitochondrion organization	13/160	521/17951	0.000806904	0.0419332
AD	LDL-L	Regulation of protein binding	6/160	124/17951	0.000857914	0.0427583
AD	LDL-L	Response to oxygen containing compound	28/160	1678/17951	0.000858556	0.0427583
AD	LDL-L	Membrane organization	17/160	809/17951	0.00090843	0.0443189
AD	LDL-L	Negative regulation of signaling	26/160	1520/17951	0.000938747	0.044882
AD	LDL-L	Organic hydroxy compound transport	9/160	286/17951	0.00108145	0.0506907
AD	LDL-L	Activation of transmembrane receptor protein tyrosine kinase activity	2/160	6/17951	0.00115675	0.0521746
AD	LDL-L	Low density lipoprotein receptor particle metabolic process	2/160	6/17951	0.00115675	0.0521746
AD	LDL-L	Regulation of map kinase activity	6/160	133/17951	0.00123383	0.0540988
AD	LDL-L	Cellular response to lipid	14/160	616/17951	0.00125282	0.0540988
AD	LDL-L	Negative regulation of coagulation	4/160	53/17951	0.00126731	0.0540988
AD	LDL-L	Protein lipid complex organization	4/160	54/17951	0.00135929	0.0570075
AD	LDL-L	Non canonical nf kappab signal transduction	6/160	137/17951	0.00143654	0.0574433
AD	LDL-L	Plasma lipoprotein particle clearance	4/160	55/17951	0.00145584	0.0574433
AD	LDL-L	Negative regulation of protein serine threonine kinase activity	5/160	93/17951	0.00146129	0.0574433
AD	LDL-L	Lipopolysaccharide mediated signaling pathway	4/160	56/17951	0.00155707	0.0574433
AD	LDL-L	Positive regulation of molecular function	21/160	1165/17951	0.0016063	0.0574433
AD	LDL-L	Apolipoprotein a i mediated signaling pathway	2/160	7/17951	0.00160998	0.0574433
AD	LDL-L	Positive regulation of mast cell activation	2/160	7/17951	0.00160998	0.0574433
AD	LDL-L	Positive regulation of natural killer cell mediated immune response to tumor cell	2/160	7/17951	0.00160998	0.0574433
AD	LDL-L	Positive regulation of receptor catabolic process	2/160	7/17951	0.00160998	0.0574433
AD	LDL-L	Very low density lipoprotein particle clearance	2/160	7/17951	0.00160998	0.0574433
AD	LDL-L	Positive regulation of cholesterol efflux	3/160	27/17951	0.00173707	0.0610663
AD	LDL-L	Regulation of cilium assembly	5/160	99/17951	0.00192707	0.0652596
AD	LDL-L	Receptor catabolic process	3/160	28/17951	0.00193288	0.0652596
AD	LDL-L	Negative regulation of phosphorus metabolic process	10/160	374/17951	0.00195959	0.0652596
AD	LDL-L	Negative regulation of catalytic activity	11/160	439/17951	0.00196555	0.0652596
AD	LDL-L	Cilium organization	11/160	443/17951	0.00210935	0.0668355
AD	LDL-L	Negative regulation of response to tumor cell	2/160	8/17951	0.00213409	0.0668355
AD	LDL-L	Regulation of cdc42 protein signal transduction	2/160	8/17951	0.00213409	0.0668355
AD	LDL-L	Cellular response to oxygen containing compound	21/160	1195/17951	0.00218625	0.0668355
AD	LDL-L	Regulation of phagocytosis	5/160	102/17951	0.00219685	0.0668355
AD	LDL-L	Regulation of mitochondrion organization	6/160	149/17951	0.00219896	0.0668355
AD	LDL-L	Positive regulation of organelle organization	12/160	514/17951	0.00223115	0.0668355
AD	LDL-L	Adaptive immune response based on somatic recombination of immune receptors built from immunoglobulin superfamily domains	10/160	381/17951	0.00224255	0.0668355
AD	LDL-L	Phospholipid transport	5/160	103/17951	0.0022926	0.0668355
AD	LDL-L	Sterol homeostasis	5/160	103/17951	0.0022926	0.0668355
AD	LDL-L	Organelle assembly	19/160	1040/17951	0.00232361	0.0669235
AD	LDL-L	Protein lipid complex assembly	3/160	30/17951	0.00236444	0.0672888
AD	LDL-L	Regulation of response to external stimulus	20/160	1130/17951	0.00257384	0.0713885
AD	LDL-L	Protein localization to organelle	18/160	971/17951	0.00259436	0.0713885
AD	LDL-L	Protein targeting to mitochondrion	5/160	106/17951	0.00259809	0.0713885
AD	LDL-L	Establishment of protein localization to organelle	11/160	456/17951	0.002637	0.0716342
AD	LDL-L	Regulation of organelle organization	21/160	1216/17951	0.00269089	0.0716831
AD	LDL-L	Cholesterol catabolic process	2/160	9/17951	0.00272779	0.0716831
AD	LDL-L	Positive regulation of gtpase activity	7/160	209/17951	0.00272876	0.0716831
AD	LDL-L	Membrane invagination	4/160	66/17951	0.00285238	0.0733856
AD	LDL-L	Sterol metabolic process	6/160	157/17951	0.00285496	0.0733856
AD	LDL-L	Inflammatory response	17/160	903/17951	0.00291379	0.0741011
AD	LDL-L	Phosphorylation	23/160	1394/17951	0.00299668	0.0754068
AD	LDL-L	Regulation of phosphorylation	18/160	987/17951	0.00308738	0.0768799
AD	LDL-L	Epidermal growth factor receptor signaling pathway	5/160	112/17951	0.00329608	0.0812305
AD	LDL-L	Protein poly adp ribosylation	2/160	10/17951	0.00338983	0.0826884
AD	LDL-L	Negative regulation of protein binding	4/160	70/17951	0.00353053	0.0852507
AD	LDL-L	Virion assembly	3/160	35/17951	0.00368967	0.0882026
AD	LDL-L	Positive regulation of cellular catabolic process	7/160	224/17951	0.00399764	0.0920228
AD	LDL-L	Negative regulation of telomere maintenance	3/160	36/17951	0.00399904	0.0920228
AD	LDL-L	Positive regulation of sterol transport	3/160	36/17951	0.00399904	0.0920228
AD	LDL-L	Response to lipid	17/160	932/17951	0.00401157	0.0920228
AD	LDL-L	Regulation of erbb signaling pathway	4/160	73/17951	0.00410572	0.0920228
AD	LDL-L	Protein auto adp ribosylation	2/160	11/17951	0.00411894	0.0920228
AD	LDL-L	Regulation of receptor catabolic process	2/160	11/17951	0.00411894	0.0920228
AD	LDL-L	Endocytosis	14/160	703/17951	0.00417337	0.0923755
AD	LDL-L	Regulation of coagulation	4/160	74/17951	0.0043107	0.0924865
AD	LDL-L	Regulation of dna binding	4/160	74/17951	0.0043107	0.0924865
AD	LDL-L	Intracellular sterol transport	3/160	37/17951	0.00432372	0.0924865
AD	LDL-L	Negative regulation of protein modification process	10/160	418/17951	0.00433314	0.0924865
AD	LDL-L	Calcium mediated signaling	7/160	228/17951	0.00440142	0.0931125
AD	LDL-L	Amyloid beta clearance	3/160	38/17951	0.00466396	0.097801
AD	LDL-L	Plasma membrane raft organization	2/160	12/17951	0.00491391	0.0989443
AD	LDL-L	Uv protection	2/160	12/17951	0.00491391	0.0989443
AD	LDL-L	Positive regulation of kinase activity	8/160	294/17951	0.00492447	0.0989443
AD	LDL-L	Activation of protein kinase activity	4/160	77/17951	0.00496682	0.0989443
AD	LDL-L	Negative regulation of wound healing	4/160	77/17951	0.00496682	0.0989443
AD	LDL-L	Regulation of sterol transport	4/160	77/17951	0.00496682	0.0989443
AD	LDL-L	Positive regulation of lipid metabolic process	5/160	124/17951	0.00508142	0.100391
AD	LDL-L	Hemostasis	7/160	235/17951	0.00518139	0.101527
AD	LDL-L	Positive regulation of blood vessel endothelial cell migration	4/160	79/17951	0.00543957	0.105719
AD	LDL-L	Cell activation	19/160	1126/17951	0.005502	0.10607
AD	LDL-L	Lipid homeostasis	6/160	180/17951	0.00555952	0.106322
AD	LDL-L	Cell surface receptor protein tyrosine kinase signaling pathway	13/160	652/17951	0.00565771	0.10734
AD	LDL-L	Cellular response to lipoprotein particle stimulus	3/160	41/17951	0.00577998	0.108194
AD	LDL-L	Positive regulation of cellular component organization	19/160	1132/17951	0.00581725	0.108194
AD	LDL-L	Vesicle mediated transport	24/160	1561/17951	0.00590132	0.108194
AD	LDL-L	Negative regulation of cellular component organization	14/160	732/17951	0.00592107	0.108194
AD	LDL-L	Phagocytosis	7/160	241/17951	0.005929	0.108194
AD	LDL-L	Lymphocyte mediated immunity	9/160	370/17951	0.00602392	0.109094
AD	LDL-L	Regulation of lipid localization	6/160	184/17951	0.00617417	0.110974
AD	LDL-L	Chemical homeostasis	18/160	1057/17951	0.00625824	0.111433
AD	LDL-L	Blood vessel endothelial cell migration	6/160	185/17951	0.00633527	0.111433
AD	LDL-L	Vesicle organization	9/160	373/17951	0.00633956	0.111433
AD	LDL-L	Myeloid cell differentiation	10/160	444/17951	0.00655741	0.11221
AD	LDL-L	Regulation of protein modification process	20/160	1231/17951	0.00665793	0.11221
AD	LDL-L	Adhesion of symbiont to host	2/160	14/17951	0.00669653	0.11221
AD	LDL-L	Cellular response to ethanol	2/160	14/17951	0.00669653	0.11221
AD	LDL-L	Negative regulation of fatty acid oxidation	2/160	14/17951	0.00669653	0.11221
AD	LDL-L	Positive regulation of nitric oxide synthase activity	2/160	14/17951	0.00669653	0.11221
AD	LDL-L	Regulation of phosphorus metabolic process	19/160	1149/17951	0.00679215	0.11221
AD	LDL-L	Erbb signaling pathway	5/160	133/17951	0.00680709	0.11221
AD	LDL-L	Positive regulation of endothelial cell migration	5/160	133/17951	0.00680709	0.11221
AD	LDL-L	Response to bacterium	14/160	745/17951	0.00687573	0.11221
AD	LDL-L	Positive regulation of protein kinase activity	7/160	248/17951	0.00690009	0.11221
AD	LDL-L	Intracellular receptor signaling pathway	9/160	379/17951	0.00700899	0.112241
AD	LDL-L	Regulation of sodium ion transport	4/160	85/17951	0.00703591	0.112241
AD	LDL-L	Positive regulation of epithelial cell apoptotic process	3/160	44/17951	0.00704287	0.112241
AD	LDL-L	Biological process involved in symbiotic interaction	8/160	314/17951	0.00723387	0.114522
AD	LDL-L	Positive regulation of transcription by rna polymerase ii	20/160	1242/17951	0.00731997	0.114849
AD	LDL-L	Regulation of organelle assembly	7/160	251/17951	0.00735061	0.114849
AD	LDL-L	Acylglycerol homeostasis	3/160	45/17951	0.00749726	0.116225
AD	LDL-L	Regulation of lymphocyte mediated immunity	6/160	192/17951	0.00754989	0.116225
AD	LDL-L	Positive regulation of response to tumor cell	2/160	15/17951	0.0076818	0.116225
AD	LDL-L	Protein insertion into mitochondrial outer membrane	2/160	15/17951	0.0076818	0.116225
AD	LDL-L	Regulation of phospholipid transport	2/160	15/17951	0.0076818	0.116225
AD	LDL-L	Platelet activation	5/160	138/17951	0.00792497	0.117588
AD	LDL-L	Process utilizing autophagic mechanism	12/160	604/17951	0.00796328	0.117588
AD	LDL-L	Negative regulation of type i interferon production	3/160	46/17951	0.00796861	0.117588
AD	LDL-L	Regulation of triglyceride metabolic process	3/160	46/17951	0.00796861	0.117588
AD	LDL-L	Tumor necrosis factor superfamily cytokine production	6/160	196/17951	0.00831508	0.121947
AD	LDL-L	Regulation of establishment of protein localization to mitochondrion	3/160	47/17951	0.00845707	0.123274
AD	LDL-L	Positive regulation of organelle assembly	4/160	90/17951	0.0085812	0.124325
AD	LDL-L	Cd40 signaling pathway	2/160	16/17951	0.00872815	0.124939
AD	LDL-L	Positive regulation of membrane protein ectodomain proteolysis	2/160	16/17951	0.00872815	0.124939
AD	LDL-L	T helper 1 type immune response	3/160	48/17951	0.00896277	0.127534
AD	LDL-L	Regulation of lipid metabolic process	8/160	327/17951	0.00912298	0.129046
AD	LDL-L	Establishment of protein localization	25/160	1711/17951	0.00928846	0.130614
AD	LDL-L	Calcium ion homeostasis	8/160	329/17951	0.00944352	0.131838
AD	LDL-L	Regulation of t cell receptor signaling pathway	3/160	49/17951	0.00948582	0.131838
AD	LDL-L	Response to purine containing compound	5/160	145/17951	0.00969588	0.132822
AD	LDL-L	Regulation of response to biotic stimulus	11/160	545/17951	0.00975879	0.132822
AD	LDL-L	Cdc42 protein signal transduction	2/160	17/17951	0.00983443	0.132822
AD	LDL-L	High density lipoprotein particle remodeling	2/160	17/17951	0.00983443	0.132822
AD	LDL-L	Negative regulation of receptor internalization	2/160	17/17951	0.00983443	0.132822
AD	LDL-L	Biological process involved in interaction with host	6/160	204/17951	0.0100102	0.133901
AD	LDL-L	Phagocytosis engulfment	3/160	50/17951	0.0100264	0.133901
AD	LDL-L	Intracellular transport	21/160	1368/17951	0.0101238	0.134451
AD	LDL-L	Negative regulation of chromosome organization	4/160	95/17951	0.0103334	0.136476
AD	LDL-L	Response to oxidative stress	9/160	404/17951	0.0103987	0.136585
AD	LDL-L	Intracellular lipid transport	3/160	51/17951	0.0105845	0.138233
AD	LDL-L	Endothelial cell proliferation	6/160	208/17951	0.0109442	0.138233
AD	LDL-L	Cgas sting signaling pathway	2/160	18/17951	0.0109995	0.138233
AD	LDL-L	High density lipoprotein particle clearance	2/160	18/17951	0.0109995	0.138233
AD	LDL-L	Negative regulation of platelet activation	2/160	18/17951	0.0109995	0.138233
AD	LDL-L	Regulation of fibrinolysis	2/160	18/17951	0.0109995	0.138233
AD	LDL-L	Ureter development	2/160	18/17951	0.0109995	0.138233
AD	LDL-L	Regulation of signaling receptor activity	4/160	97/17951	0.0110944	0.138233
AD	LDL-L	Positive regulation of signaling	26/160	1828/17951	0.0111228	0.138233
AD	LDL-L	Mitochondrion localization	3/160	52/17951	0.0111603	0.138233
AD	LDL-L	Vitamin transport	3/160	52/17951	0.0111603	0.138233
AD	LDL-L	Positive regulation of protein localization	10/160	482/17951	0.0112989	0.139229
AD	LDL-L	Regulation of calcium mediated signaling	4/160	98/17951	0.011488	0.140833
AD	LDL-L	Insulin like growth factor receptor signaling pathway	3/160	53/17951	0.0117538	0.141433
AD	LDL-L	Regulation of platelet activation	3/160	53/17951	0.0117538	0.141433
AD	LDL-L	Enzyme linked receptor protein signaling pathway	17/160	1043/17951	0.0117869	0.141433
AD	LDL-L	Regulation of cell activation	12/160	638/17951	0.0119463	0.141433
AD	LDL-L	Regulation of gtpase activity	7/160	276/17951	0.0119956	0.141433
AD	LDL-L	Regulation of lipid transport	5/160	153/17951	0.0120331	0.141433
AD	LDL-L	Regulation of adaptive immune response	6/160	213/17951	0.0121965	0.141433
AD	LDL-L	Positive regulation of t cell receptor signaling pathway	2/160	19/17951	0.0122222	0.141433
AD	LDL-L	Regulation of ampa receptor activity	2/160	19/17951	0.0122222	0.141433
AD	LDL-L	Regulation of cholesterol storage	2/160	19/17951	0.0122222	0.141433
AD	LDL-L	Regulation of mast cell activation	2/160	19/17951	0.0122222	0.141433
AD	LDL-L	Negative regulation of response to wounding	4/160	100/17951	0.0123021	0.141433
AD	LDL-L	Regulation of cholesterol efflux	3/160	54/17951	0.0123653	0.141433
AD	LDL-L	Regulation of natural killer cell mediated immunity	3/160	54/17951	0.0123653	0.141433
AD	LDL-L	Response to uv	5/160	156/17951	0.0130003	0.147988
AD	LDL-L	Positive regulation of intracellular signal transduction	17/160	1056/17951	0.0131921	0.148736
AD	LDL-L	Positive regulation of endocytosis	5/160	157/17951	0.013334	0.148736
AD	LDL-L	Labyrinthine layer blood vessel development	2/160	20/17951	0.0135015	0.148736
AD	LDL-L	Peptide catabolic process	2/160	20/17951	0.0135015	0.148736
AD	LDL-L	Positive regulation of autophagosome assembly	2/160	20/17951	0.0135015	0.148736
AD	LDL-L	Response to peptide	2/160	20/17951	0.0135015	0.148736
AD	LDL-L	Toll like receptor 9 signaling pathway	2/160	20/17951	0.0135015	0.148736
AD	LDL-L	Regulation of t cell mediated immunity	4/160	103/17951	0.0135911	0.149036
AD	LDL-L	Organophosphate ester transport	5/160	158/17951	0.0136734	0.149254
AD	LDL-L	Response to wounding	11/160	574/17951	0.0139447	0.151524
AD	LDL-L	Positive regulation of response to external stimulus	12/160	654/17951	0.0142846	0.154066
AD	LDL-L	Camp mediated signaling	3/160	57/17951	0.0143076	0.154066
AD	LDL-L	Immune response regulating signaling pathway	11/160	577/17951	0.0144452	0.154851
AD	LDL-L	Biological process involved in interspecies interaction between organisms	25/160	1780/17951	0.0147803	0.154922
AD	LDL-L	Negative regulation of lipoprotein particle clearance	2/160	21/17951	0.0148362	0.154922
AD	LDL-L	Positive regulation by host of viral process	2/160	21/17951	0.0148362	0.154922
AD	LDL-L	Positive regulation of protein localization to cell surface	2/160	21/17951	0.0148362	0.154922
AD	LDL-L	Establishment of localization in cell	27/160	1966/17951	0.0149049	0.154922
AD	LDL-L	Peptidyl threonine modification	4/160	106/17951	0.0149629	0.154922
AD	LDL-L	T cell apoptotic process	3/160	58/17951	0.0149912	0.154922
AD	LDL-L	Lipid localization	10/160	504/17951	0.0150351	0.154922
AD	LDL-L	Positive regulation of cytokine production	10/160	504/17951	0.0150351	0.154922
AD	LDL-L	Negative regulation of response to external stimulus	9/160	433/17951	0.0157357	0.161444
AD	LDL-L	Symbiont entry into host	5/160	164/17951	0.0158331	0.161563
AD	LDL-L	Mononuclear cell migration	6/160	226/17951	0.0159191	0.161563
AD	LDL-L	Wound healing	9/160	434/17951	0.01595	0.161563
AD	LDL-L	Positive regulation of multicellular organismal process	24/160	1701/17951	0.0160333	0.161722
AD	LDL-L	Intestinal lipid absorption	2/160	22/17951	0.0162254	0.16229
AD	LDL-L	Positive regulation of triglyceride metabolic process	2/160	22/17951	0.0162254	0.16229
AD	LDL-L	Regulation of non canonical nf kappab signal transduction	4/160	109/17951	0.0164193	0.162866
AD	LDL-L	Triglyceride metabolic process	4/160	109/17951	0.0164193	0.162866
AD	LDL-L	Macrophage migration	3/160	61/17951	0.0171516	0.169128
AD	LDL-L	Positive regulation of cellular component biogenesis	10/160	515/17951	0.0172178	0.169128
AD	LDL-L	Macroautophagy	8/160	367/17951	0.0172628	0.169128
AD	LDL-L	Positive regulation of lipid localization	4/160	111/17951	0.0174379	0.170146
AD	LDL-L	Regulation of autophagy	8/160	368/17951	0.0175171	0.170224
AD	LDL-L	Positive regulation of dna metabolic process	7/160	299/17951	0.0178738	0.172987
AD	LDL-L	Dna metabolic process	16/160	1009/17951	0.0182086	0.17413
AD	LDL-L	Negative regulation of mapk cascade	5/160	170/17951	0.0182095	0.17413
AD	LDL-L	Regulation of response to stress	21/160	1448/17951	0.0182105	0.17413
AD	LDL-L	Regulation of vesicle mediated transport	10/160	521/17951	0.0185031	0.176224
AD	LDL-L	Regulation of transport	23/160	1633/17951	0.0186664	0.176534
AD	LDL-L	Protein homotetramerization	3/160	63/17951	0.0186834	0.176534
AD	LDL-L	Positive regulation of tumor necrosis factor superfamily cytokine production	4/160	114/17951	0.0190384	0.17918
AD	LDL-L	Metanephric tubule development	2/160	24/17951	0.0191626	0.179642
AD	LDL-L	Regulation of endothelial cell migration	6/160	236/17951	0.019271	0.179952
AD	LDL-L	Response to nitrogen compound	17/160	1106/17951	0.0198685	0.184554
AD	LDL-L	Cytoplasmic pattern recognition receptor signaling pathway	5/160	174/17951	0.0199181	0.184554
AD	LDL-L	Negative regulation of lipid localization	3/160	65/17951	0.0202888	0.185609
AD	LDL-L	Cholesterol storage	2/160	25/17951	0.0207086	0.185609
AD	LDL-L	Mitotic recombination	2/160	25/17951	0.0207086	0.185609
AD	LDL-L	Positive regulation of endothelial cell apoptotic process	2/160	25/17951	0.0207086	0.185609
AD	LDL-L	Positive regulation of monooxygenase activity	2/160	25/17951	0.0207086	0.185609
AD	LDL-L	Positive regulation of vacuole organization	2/160	25/17951	0.0207086	0.185609
AD	LDL-L	Regulation of nitric oxide synthase activity	2/160	25/17951	0.0207086	0.185609
AD	LDL-L	Steroid catabolic process	2/160	25/17951	0.0207086	0.185609
AD	LDL-L	Regulation of defense response	14/160	855/17951	0.0207861	0.185609
AD	LDL-L	Homeostatic process	24/160	1744/17951	0.0210504	0.185609
AD	LDL-L	Positive regulation of non canonical nf kappab signal transduction	3/160	66/17951	0.0211191	0.185609
AD	LDL-L	Regulation of lipid catabolic process	3/160	66/17951	0.0211191	0.185609
AD	LDL-L	Regulation of oxidoreductase activity	3/160	66/17951	0.0211191	0.185609
AD	LDL-L	Regulation of receptor internalization	3/160	66/17951	0.0211191	0.185609
AD	LDL-L	Positive regulation of hydrolase activity	9/160	456/17951	0.0212274	0.185878
AD	LDL-L	Leukocyte apoptotic process	4/160	118/17951	0.0213098	0.185919
AD	LDL-L	Cellular response to organic cyclic compound	10/160	535/17951	0.0217761	0.187747
AD	LDL-L	Regulation of epithelial cell apoptotic process	4/160	119/17951	0.0219025	0.187747
AD	LDL-L	Long chain fatty acid transport	3/160	67/17951	0.0219678	0.187747
AD	LDL-L	Megakaryocyte differentiation	3/160	67/17951	0.0219678	0.187747
AD	LDL-L	Secretory granule organization	3/160	67/17951	0.0219678	0.187747
AD	LDL-L	Positive regulation of phosphorylation	11/160	615/17951	0.0220256	0.187747
AD	LDL-L	Positive regulation of epithelial cell migration	5/160	179/17951	0.0221976	0.187747
AD	LDL-L	Positive regulation of cell activation	8/160	385/17951	0.0222631	0.187747
AD	LDL-L	Membrane raft organization	2/160	26/17951	0.0223048	0.187747
AD	LDL-L	Regulation of telomere capping	2/160	26/17951	0.0223048	0.187747
AD	LDL-L	Fatty acid transport	4/160	120/17951	0.0225052	0.188769
AD	LDL-L	Canonical nf kappab signal transduction	7/160	314/17951	0.0226571	0.189379
AD	LDL-L	Myeloid leukocyte activation	6/160	246/17951	0.023076	0.192208
AD	LDL-L	Regulation of intracellular signal transduction	25/160	1853/17951	0.0231706	0.192326
AD	LDL-L	Regulation of chromosome organization	6/160	248/17951	0.0238934	0.196074
AD	LDL-L	Fibrinolysis	2/160	27/17951	0.0239502	0.196074
AD	LDL-L	Negative regulation of epidermal growth factor receptor signaling pathway	2/160	27/17951	0.0239502	0.196074
AD	LDL-L	Regulation of membrane protein ectodomain proteolysis	2/160	27/17951	0.0239502	0.196074
AD	LDL-L	Endothelial cell apoptotic process	3/160	70/17951	0.0246246	0.199545
AD	LDL-L	Negative regulation of smooth muscle cell proliferation	3/160	70/17951	0.0246246	0.199545
AD	LDL-L	Regulation of antigen receptor mediated signaling pathway	3/160	70/17951	0.0246246	0.199545
AD	Total-L	Negative regulation of molecular function	20/136	735/17951	6.87463e-07	0.001469
AD	Total-L	Protein lipid complex organization	6/136	54/17951	3.24335e-06	0.00286841
AD	Total-L	Lipopolysaccharide mediated signaling pathway	6/136	56/17951	4.02708e-06	0.00286841
AD	Total-L	Regulation of plasma lipoprotein particle levels	7/136	92/17951	6.2897e-06	0.00336002
AD	Total-L	Regulation of binding	10/136	229/17951	9.81177e-06	0.00419324
AD	Total-L	Reverse cholesterol transport	4/136	20/17951	1.38985e-05	0.00494983
AD	Total-L	Positive regulation of amyloid beta clearance	3/136	8/17951	2.31674e-05	0.00679267
AD	Total-L	Regulation of molecular function	32/136	1984/17951	2.54307e-05	0.00679267
AD	Total-L	Cellular response to biotic stimulus	10/136	265/17951	3.45026e-05	0.00819184
AD	Total-L	Regulation of protein binding	7/136	124/17951	4.42146e-05	0.00944795
AD	Total-L	Regulation of natural killer cell mediated immune response to tumor cell	3/136	10/17951	4.90952e-05	0.00953716
AD	Total-L	Sterol transport	7/136	128/17951	5.41476e-05	0.00956331
AD	Total-L	Plasma lipoprotein particle clearance	5/136	55/17951	5.95057e-05	0.00956331
AD	Total-L	Organic hydroxy compound transport	10/136	286/17951	6.55169e-05	0.00956331
AD	Total-L	Natural killer cell mediated immune response to tumor cell	3/136	11/17951	6.71316e-05	0.00956331
AD	Total-L	Protein lipid complex assembly	4/136	30/17951	7.41281e-05	0.00990001
AD	Total-L	Cellular response to molecule of bacterial origin	9/136	238/17951	8.45873e-05	0.0106323
AD	Total-L	High density lipoprotein particle assembly	3/136	13/17951	0.000115075	0.013661
AD	Total-L	Tumor necrosis factor superfamily cytokine production	8/136	196/17951	0.000125093	0.0140687
AD	Total-L	Sterol homeostasis	6/136	103/17951	0.000132586	0.0141658
AD	Total-L	Phospholipid efflux	3/136	14/17951	0.000145648	0.0148203
AD	Total-L	Peptidyl threonine modification	6/136	106/17951	0.000155282	0.0150824
AD	Total-L	Mitochondrion organization	13/136	521/17951	0.000166991	0.0155145
AD	Total-L	Negative regulation of binding	6/136	109/17951	0.000180949	0.0158933
AD	Total-L	Amyloid beta clearance	4/136	38/17951	0.000190511	0.0158933
AD	Total-L	Sterol metabolic process	7/136	157/17951	0.000194608	0.0158933
AD	Total-L	Negative regulation of transferase activity	8/136	210/17951	0.00020082	0.0158933
AD	Total-L	Cellular response to lipid	14/136	616/17951	0.000244808	0.0180977
AD	Total-L	Cholesterol efflux	5/136	74/17951	0.000245612	0.0180977
AD	Total-L	High density lipoprotein particle remodeling	3/136	17/17951	0.000267596	0.0184455
AD	Total-L	Negative regulation of receptor internalization	3/136	17/17951	0.000267596	0.0184455
AD	Total-L	Negative regulation of endocytosis	5/136	77/17951	0.000295837	0.0197549
AD	Total-L	Peptidyl serine modification	9/136	283/17951	0.000309561	0.0200449
AD	Total-L	Negative regulation of protein modification process	11/136	418/17951	0.000344073	0.0216244
AD	Total-L	Acylglycerol homeostasis	4/136	45/17951	0.000369099	0.0218728
AD	Total-L	Regulation of amyloid beta clearance	3/136	19/17951	0.000377118	0.0218728
AD	Total-L	Cellular catabolic process	20/136	1142/17951	0.000378733	0.0218728
AD	Total-L	Negative regulation of kinase activity	7/136	178/17951	0.0004177	0.0229428
AD	Total-L	Response to nutrient levels	12/136	500/17951	0.000425358	0.0229428
AD	Total-L	Positive regulation of epithelial cell migration	7/136	179/17951	0.000431994	0.0229428
AD	Total-L	Lipid homeostasis	7/136	180/17951	0.000446677	0.0229428
AD	Total-L	Regulation of endocytosis	9/136	298/17951	0.000450945	0.0229428
AD	Total-L	Response to molecule of bacterial origin	10/136	369/17951	0.000511353	0.0250933
AD	Total-L	Negative regulation of catalytic activity	11/136	439/17951	0.000519139	0.0250933
AD	Total-L	Positive regulation of endothelial cell migration	6/136	133/17951	0.000528443	0.0250933
AD	Total-L	Positive regulation of organelle organization	12/136	514/17951	0.000543616	0.0252526
AD	Total-L	Negative regulation of phosphorus metabolic process	10/136	374/17951	0.000567623	0.0258068
AD	Total-L	Non canonical nf kappab signal transduction	6/136	137/17951	0.000618005	0.0275121
AD	Total-L	Regulation of catalytic activity	22/136	1373/17951	0.000637381	0.0277956
AD	Total-L	Response to lipid	17/136	932/17951	0.000685113	0.0292796
AD	Total-L	Regulation of cellular catabolic process	11/136	462/17951	0.000790941	0.0331395
AD	Total-L	Low density lipoprotein receptor particle metabolic process	2/136	6/17951	0.00083782	0.0334001
AD	Total-L	Positive regulation of monooxygenase activity	3/136	25/17951	0.000865862	0.0334001
AD	Total-L	Regulation of response to tumor cell	3/136	25/17951	0.000865862	0.0334001
AD	Total-L	Regulation of response to external stimulus	19/136	1130/17951	0.000876971	0.0334001
AD	Total-L	Endocytosis	14/136	703/17951	0.000906496	0.0334001
AD	Total-L	Regulation of response to biotic stimulus	12/136	545/17951	0.000906682	0.0334001
AD	Total-L	Steroid metabolic process	9/136	330/17951	0.000933049	0.0334001
AD	Total-L	Positive regulation of protein catabolic process	7/136	204/17951	0.000936709	0.0334001
AD	Total-L	Regulation of cilium assembly	5/136	99/17951	0.000937836	0.0334001
AD	Total-L	Regulation of transferase activity	13/136	628/17951	0.000977779	0.0342518
AD	Total-L	Positive regulation of cholesterol efflux	3/136	27/17951	0.00108904	0.0351262
AD	Total-L	Phospholipid transport	5/136	103/17951	0.00112056	0.0351262
AD	Total-L	Apolipoprotein a i mediated signaling pathway	2/136	7/17951	0.00116712	0.0351262
AD	Total-L	Ectodermal cell differentiation	2/136	7/17951	0.00116712	0.0351262
AD	Total-L	Macrophage colony stimulating factor production	2/136	7/17951	0.00116712	0.0351262
AD	Total-L	Positive regulation of natural killer cell mediated immune response to tumor cell	2/136	7/17951	0.00116712	0.0351262
AD	Total-L	Positive regulation of protein localization to centrosome	2/136	7/17951	0.00116712	0.0351262
AD	Total-L	Positive regulation of receptor catabolic process	2/136	7/17951	0.00116712	0.0351262
AD	Total-L	Triglyceride rich lipoprotein particle clearance	2/136	7/17951	0.00116712	0.0351262
AD	Total-L	Very low density lipoprotein particle clearance	2/136	7/17951	0.00116712	0.0351262
AD	Total-L	Regulation of lipopolysaccharide mediated signaling pathway	3/136	28/17951	0.001213	0.0357056
AD	Total-L	Membrane organization	15/136	809/17951	0.0012198	0.0357056
AD	Total-L	Negative regulation of cellular component organization	14/136	732/17951	0.00133195	0.0378306
AD	Total-L	Immune response to tumor cell	3/136	29/17951	0.0013455	0.0378306
AD	Total-L	Positive regulation of antigen receptor mediated signaling pathway	3/136	29/17951	0.0013455	0.0378306
AD	Total-L	Triglyceride metabolic process	5/136	109/17951	0.00144243	0.0400293
AD	Total-L	Immune response regulating signaling pathway	12/136	577/17951	0.00147491	0.0402069
AD	Total-L	Interleukin 2 production	4/136	65/17951	0.00149235	0.0402069
AD	Total-L	Regulation of cdc42 protein signal transduction	2/136	8/17951	0.00154844	0.0402069
AD	Total-L	Response to bacterium	14/136	745/17951	0.0015711	0.0402069
AD	Total-L	Bone resorption	4/136	66/17951	0.00157941	0.0402069
AD	Total-L	Regulation of oxidoreductase activity	4/136	66/17951	0.00157941	0.0402069
AD	Total-L	Positive regulation of cellular catabolic process	7/136	224/17951	0.00160672	0.0402069
AD	Total-L	Negative regulation of amyloid precursor protein catabolic process	3/136	31/17951	0.001637	0.0402069
AD	Total-L	Positive regulation of cilium assembly	3/136	31/17951	0.001637	0.0402069
AD	Total-L	Viral protein processing	3/136	31/17951	0.001637	0.0402069
AD	Total-L	Import into cell	16/136	926/17951	0.00173647	0.0421655
AD	Total-L	Response to nutrient	6/136	168/17951	0.0017735	0.0425807
AD	Total-L	Positive regulation of cellular component biogenesis	11/136	515/17951	0.00188525	0.0433694
AD	Total-L	Negative regulation of response to stimulus	25/136	1789/17951	0.00188662	0.0433694
AD	Total-L	Positive regulation of catalytic activity	15/136	846/17951	0.00189143	0.0433694
AD	Total-L	Negative regulation of protein binding	4/136	70/17951	0.00196306	0.0433694
AD	Total-L	Camp catabolic process	2/136	9/17951	0.00198098	0.0433694
AD	Total-L	Cholesterol catabolic process	2/136	9/17951	0.00198098	0.0433694
AD	Total-L	Regulation of type b pancreatic cell development	2/136	9/17951	0.00198098	0.0433694
AD	Total-L	Regulation of kinase activity	11/136	519/17951	0.00200266	0.0433694
AD	Total-L	Leukocyte apoptotic process	5/136	118/17951	0.0020465	0.0433694
AD	Total-L	Regulation of organelle organization	19/136	1216/17951	0.00205494	0.0433694
AD	Total-L	Regulation of epithelial cell migration	8/136	300/17951	0.00205957	0.0433694
AD	Total-L	Myeloid cell differentiation	10/136	444/17951	0.0020611	0.0433694
AD	Total-L	Positive regulation of multicellular organismal process	24/136	1701/17951	0.00207019	0.0433694
AD	Total-L	Negative regulation of amide metabolic process	3/136	34/17951	0.00214348	0.0443654
AD	Total-L	Regulation of endothelial cell migration	7/136	236/17951	0.00215926	0.0443654
AD	Total-L	Positive regulation of cellular component organization	18/136	1132/17951	0.0022413	0.0456125
AD	Total-L	Intracellular receptor signaling pathway	9/136	379/17951	0.00241342	0.0484678
AD	Total-L	Negative regulation of cell cell adhesion mediated by cadherin	2/136	10/17951	0.00246395	0.0484678
AD	Total-L	Protein poly adp ribosylation	2/136	10/17951	0.00246395	0.0484678
AD	Total-L	Adaptive immune response based on somatic recombination of immune receptors built from immunoglobulin superfamily domains	9/136	381/17951	0.00249998	0.0484678
AD	Total-L	Negative regulation of telomere maintenance	3/136	36/17951	0.00252951	0.0484678
AD	Total-L	Positive regulation of sterol transport	3/136	36/17951	0.00252951	0.0484678
AD	Total-L	Positive regulation of lipid metabolic process	5/136	124/17951	0.00254038	0.0484678
AD	Total-L	Negative regulation of phosphorylation	8/136	311/17951	0.00257263	0.0486488
AD	Total-L	Regulation of transport	23/136	1633/17951	0.00264777	0.0496305
AD	Total-L	Tissue migration	9/136	386/17951	0.00272721	0.0498143
AD	Total-L	Protein containing complex remodeling	3/136	37/17951	0.00273757	0.0498143
AD	Total-L	Negative regulation of multicellular organismal process	19/136	1248/17951	0.00274974	0.0498143
AD	Total-L	Regulation of sterol transport	4/136	77/17951	0.00278179	0.0498143
AD	Total-L	Positive regulation of cytoskeleton organization	6/136	184/17951	0.00279745	0.0498143
AD	Total-L	Regulation of lipid localization	6/136	184/17951	0.00279745	0.0498143
AD	Total-L	Blood vessel endothelial cell migration	6/136	185/17951	0.00287359	0.050419
AD	Total-L	Pancreas development	4/136	78/17951	0.00291517	0.050419
AD	Total-L	Negative regulation of receptor mediated endocytosis	3/136	38/17951	0.00295589	0.050419
AD	Total-L	Positive regulation of oxidoreductase activity	3/136	38/17951	0.00295589	0.050419
AD	Total-L	Intracellular signaling cassette	26/136	1952/17951	0.00295708	0.050419
AD	Total-L	Protein auto adp ribosylation	2/136	11/17951	0.00299658	0.050419
AD	Total-L	Regulation of receptor catabolic process	2/136	11/17951	0.00299658	0.050419
AD	Total-L	Positive regulation of blood vessel endothelial cell migration	4/136	79/17951	0.00305287	0.0509648
AD	Total-L	Regulation of lipid biosynthetic process	6/136	189/17951	0.00319373	0.0521151
AD	Total-L	Negative regulation of nf kappab transcription factor activity	4/136	80/17951	0.00319494	0.0521151
AD	Total-L	Negative regulation of tumor necrosis factor superfamily cytokine production	4/136	80/17951	0.00319494	0.0521151
AD	Total-L	Protein autophosphorylation	6/136	190/17951	0.00327777	0.0530611
AD	Total-L	Lymphocyte apoptotic process	4/136	81/17951	0.00334146	0.0536854
AD	Total-L	Regulation of monooxygenase activity	3/136	40/17951	0.00342394	0.0546001
AD	Total-L	Regulation of lipid metabolic process	8/136	327/17951	0.00349195	0.0550059
AD	Total-L	Regulation of protein localization to centrosome	2/136	12/17951	0.00357809	0.0550059
AD	Total-L	Triglyceride rich lipoprotein particle remodeling	2/136	12/17951	0.00357809	0.0550059
AD	Total-L	Trophoblast giant cell differentiation	2/136	12/17951	0.00357809	0.0550059
AD	Total-L	Uv protection	2/136	12/17951	0.00357809	0.0550059
AD	Total-L	Cellular response to lipoprotein particle stimulus	3/136	41/17951	0.00367398	0.0560765
AD	Total-L	Response to oxygen containing compound	23/136	1678/17951	0.00372138	0.0563972
AD	Total-L	Organic hydroxy compound metabolic process	11/136	566/17951	0.00388554	0.0584703
AD	Total-L	Regulation of sodium ion transport	4/136	85/17951	0.00397329	0.0593728
AD	Total-L	Neutral lipid metabolic process	5/136	138/17951	0.00402156	0.0596767
AD	Total-L	Positive regulation of response to external stimulus	12/136	654/17951	0.00410738	0.0605297
AD	Total-L	Regulation of bone resorption	3/136	43/17951	0.0042068	0.0615703
AD	Total-L	Endocrine pancreas development	3/136	44/17951	0.00448986	0.0652662
AD	Total-L	Positive regulation of lipid biosynthetic process	4/136	89/17951	0.00468147	0.0664837
AD	Total-L	Response to tumor cell	3/136	45/17951	0.0047842	0.0664837
AD	Total-L	Bone remodeling	4/136	90/17951	0.00487091	0.0664837
AD	Total-L	Positive regulation of organelle assembly	4/136	90/17951	0.00487091	0.0664837
AD	Total-L	Adhesion of symbiont to host	2/136	14/17951	0.00488475	0.0664837
AD	Total-L	Cyclic nucleotide catabolic process	2/136	14/17951	0.00488475	0.0664837
AD	Total-L	Germinal center formation	2/136	14/17951	0.00488475	0.0664837
AD	Total-L	Negative regulation of fatty acid oxidation	2/136	14/17951	0.00488475	0.0664837
AD	Total-L	Negative regulation of lipopolysaccharide mediated signaling pathway	2/136	14/17951	0.00488475	0.0664837
AD	Total-L	Positive regulation of nitric oxide synthase activity	2/136	14/17951	0.00488475	0.0664837
AD	Total-L	Cell activation	17/136	1126/17951	0.00502033	0.0671383
AD	Total-L	Positive regulation of cytokine production	10/136	504/17951	0.00506371	0.0671383
AD	Total-L	Endothelial cell proliferation	6/136	208/17951	0.0050899	0.0671383
AD	Total-L	Negative regulation of type i interferon production	3/136	46/17951	0.00508995	0.0671383
AD	Total-L	Regulation of triglyceride metabolic process	3/136	46/17951	0.00508995	0.0671383
AD	Total-L	Negative regulation of signaling	21/136	1520/17951	0.00513011	0.0672529
AD	Total-L	Leukocyte mediated cytotoxicity	5/136	148/17951	0.00540148	0.0703787
AD	Total-L	Positive regulation of response to tumor cell	2/136	15/17951	0.00560839	0.071762
AD	Total-L	Protein insertion into mitochondrial outer membrane	2/136	15/17951	0.00560839	0.071762
AD	Total-L	Regulation of phospholipid transport	2/136	15/17951	0.00560839	0.071762
AD	Total-L	T helper 1 type immune response	3/136	48/17951	0.00573612	0.0729594
AD	Total-L	Negative regulation of chromosome organization	4/136	95/17951	0.00589561	0.0745443
AD	Total-L	Negative regulation of dna binding transcription factor activity	5/136	153/17951	0.00620401	0.0765654
AD	Total-L	Regulation of lipid transport	5/136	153/17951	0.00620401	0.0765654
AD	Total-L	Regulation of signaling receptor activity	4/136	97/17951	0.00634274	0.0765654
AD	Total-L	Regulation of vesicle mediated transport	10/136	521/17951	0.00635373	0.0765654
AD	Total-L	Low density lipoprotein particle remodeling	2/136	16/17951	0.00637793	0.0765654
AD	Total-L	Phosphatidylcholine catabolic process	2/136	16/17951	0.00637793	0.0765654
AD	Total-L	Positive regulation of macrophage differentiation	2/136	16/17951	0.00637793	0.0765654
AD	Total-L	Positive regulation of membrane protein ectodomain proteolysis	2/136	16/17951	0.00637793	0.0765654
AD	Total-L	Pyrimidine containing compound transmembrane transport	2/136	16/17951	0.00637793	0.0765654
AD	Total-L	Phagocytosis engulfment	3/136	50/17951	0.00642928	0.0767506
AD	Total-L	Endothelial cell migration	7/136	289/17951	0.00652769	0.0772961
AD	Total-L	Regulation of g protein coupled receptor signaling pathway	5/136	155/17951	0.00654732	0.0772961
AD	Total-L	Response to uv	5/136	156/17951	0.00672388	0.0789444
AD	Total-L	Regulation of bone remodeling	3/136	51/17951	0.00679376	0.0793289
AD	Total-L	Positive regulation of endocytosis	5/136	157/17951	0.00690375	0.0801752
AD	Total-L	Immune response regulating cell surface receptor signaling pathway	8/136	368/17951	0.00701929	0.0810763
AD	Total-L	Organophosphate ester transport	5/136	158/17951	0.00708697	0.0813204
AD	Total-L	Mitochondrion localization	3/136	52/17951	0.00717029	0.0813204
AD	Total-L	Cdc42 protein signal transduction	2/136	17/17951	0.00719265	0.0813204
AD	Total-L	Morphogenesis of an endothelium	2/136	17/17951	0.00719265	0.0813204
AD	Total-L	Alcohol metabolic process	8/136	372/17951	0.00747079	0.0836908
AD	Total-L	Insulin like growth factor receptor signaling pathway	3/136	53/17951	0.00755897	0.0836908
AD	Total-L	Negative regulation of coagulation	3/136	53/17951	0.00755897	0.0836908
AD	Total-L	Regulation of platelet activation	3/136	53/17951	0.00755897	0.0836908
AD	Total-L	Negative regulation of protein metabolic process	14/136	894/17951	0.00791072	0.0860272
AD	Total-L	Regulation of cholesterol efflux	3/136	54/17951	0.00795989	0.0860272
AD	Total-L	Regulation of natural killer cell mediated immunity	3/136	54/17951	0.00795989	0.0860272
AD	Total-L	Cgas sting signaling pathway	2/136	18/17951	0.00805181	0.0860272
AD	Total-L	High density lipoprotein particle clearance	2/136	18/17951	0.00805181	0.0860272
AD	Total-L	Negative regulation of bone remodeling	2/136	18/17951	0.00805181	0.0860272
AD	Total-L	Negative regulation of platelet activation	2/136	18/17951	0.00805181	0.0860272
AD	Total-L	Regulation of amyloid precursor protein catabolic process	3/136	55/17951	0.00837314	0.0890153
AD	Total-L	Negative regulation of transport	9/136	460/17951	0.0084192	0.0890619
AD	Total-L	Positive regulation of cell matrix adhesion	3/136	56/17951	0.0087988	0.0919943
AD	Total-L	Cellular response to oxygen containing compound	17/136	1195/17951	0.00891117	0.0919943
AD	Total-L	Phosphorylation	19/136	1394/17951	0.00891386	0.0919943
AD	Total-L	Positive regulation of t cell receptor signaling pathway	2/136	19/17951	0.00895471	0.0919943
AD	Total-L	Regulation of ampa receptor activity	2/136	19/17951	0.00895471	0.0919943
AD	Total-L	Regulation of cholesterol storage	2/136	19/17951	0.00895471	0.0919943
AD	Total-L	Camp mediated signaling	3/136	57/17951	0.00923694	0.0940271
AD	Total-L	Regulation of monoatomic ion transport	9/136	467/17951	0.00924059	0.0940271
AD	Total-L	Regulation of non canonical nf kappab signal transduction	4/136	109/17951	0.00950237	0.0961643
AD	Total-L	T cell apoptotic process	3/136	58/17951	0.00968763	0.0961643
AD	Total-L	Adenylate cyclase activating g protein coupled receptor signaling pathway	5/136	171/17951	0.00978704	0.0961643
AD	Total-L	Cellular lipid catabolic process	6/136	239/17951	0.00979187	0.0961643
AD	Total-L	Labyrinthine layer blood vessel development	2/136	20/17951	0.00990066	0.0961643
AD	Total-L	Negative regulation of phosphatase activity	2/136	20/17951	0.00990066	0.0961643
AD	Total-L	Peptide catabolic process	2/136	20/17951	0.00990066	0.0961643
AD	Total-L	Regulation of adenylate cyclase activating g protein coupled receptor signaling pathway	2/136	20/17951	0.00990066	0.0961643
AD	Total-L	Regulation of defense response to bacterium	2/136	20/17951	0.00990066	0.0961643
AD	Total-L	Vitamin transmembrane transport	2/136	20/17951	0.00990066	0.0961643
AD	Total-L	Myeloid leukocyte differentiation	6/136	240/17951	0.00998211	0.0965167
AD	Total-L	Positive regulation of lipid localization	4/136	111/17951	0.0101123	0.0970638
AD	Total-L	Regulation of lymphocyte apoptotic process	3/136	59/17951	0.010151	0.0970638
AD	Total-L	Phagocytosis	6/136	241/17951	0.010175	0.0970638
AD	Total-L	Negative regulation of lipid metabolic process	4/136	112/17951	0.0104266	0.0990224
AD	Total-L	Cytoplasmic pattern recognition receptor signaling pathway	5/136	174/17951	0.0104981	0.0992605
AD	Total-L	Calcium ion transmembrane transport via high voltage gated calcium channel	2/136	21/17951	0.0108889	0.100269
AD	Total-L	Ectoderm development	2/136	21/17951	0.0108889	0.100269
AD	Total-L	Negative regulation of lipoprotein particle clearance	2/136	21/17951	0.0108889	0.100269
AD	Total-L	Negative regulation of tissue remodeling	2/136	21/17951	0.0108889	0.100269
AD	Total-L	Positive regulation of protein localization to cell surface	2/136	21/17951	0.0108889	0.100269
AD	Total-L	Regulation of cell cell adhesion mediated by cadherin	2/136	21/17951	0.0108889	0.100269
AD	Total-L	Regulation of cellular component biogenesis	15/136	1026/17951	0.0109781	0.100269
AD	Total-L	Negative regulation of small molecule metabolic process	4/136	114/17951	0.011074	0.100269
AD	Total-L	Positive regulation of tumor necrosis factor superfamily cytokine production	4/136	114/17951	0.011074	0.100269
AD	Total-L	Regulation of cell killing	4/136	114/17951	0.011074	0.100269
AD	Total-L	Smooth muscle cell proliferation	5/136	177/17951	0.0112439	0.101377
AD	Total-L	Lipid biosynthetic process	12/136	747/17951	0.0113266	0.101694
AD	Total-L	Chemical synaptic transmission postsynaptic	4/136	115/17951	0.0114072	0.101989
AD	Total-L	Response to oxidative stress	8/136	404/17951	0.0119134	0.10481
AD	Total-L	Intestinal lipid absorption	2/136	22/17951	0.0119189	0.10481
AD	Total-L	Positive regulation of triglyceride metabolic process	2/136	22/17951	0.0119189	0.10481
AD	Total-L	Regulation of mitochondrial outer membrane permeabilization involved in apoptotic signaling pathway	2/136	22/17951	0.0119189	0.10481
AD	Total-L	Regulation of intracellular signal transduction	23/136	1853/17951	0.0119839	0.104949
AD	Total-L	Peptidyl amino acid modification	13/136	847/17951	0.0121312	0.105806
AD	Total-L	Regulation of organelle assembly	6/136	251/17951	0.0122518	0.106423
AD	Total-L	Positive regulation of response to biotic stimulus	8/136	407/17951	0.0124123	0.107054
AD	Total-L	Regulation of muscle system process	6/136	252/17951	0.0124747	0.107054
AD	Total-L	Sodium ion transport	6/136	252/17951	0.0124747	0.107054
AD	Total-L	Mitochondrial membrane organization	4/136	119/17951	0.0128043	0.109443
AD	Total-L	Camp metabolic process	2/136	23/17951	0.0129898	0.109638
AD	Total-L	Negative regulation of muscle contraction	2/136	23/17951	0.0129898	0.109638
AD	Total-L	Regulation of response to stress	19/136	1448/17951	0.0130165	0.109638
AD	Total-L	Cellular response to stress	23/136	1867/17951	0.0130324	0.109638
AD	Total-L	Amyloid beta metabolic process	3/136	65/17951	0.0131995	0.109748
AD	Total-L	Glycerolipid catabolic process	3/136	65/17951	0.0131995	0.109748
AD	Total-L	Negative regulation of lipid localization	3/136	65/17951	0.0131995	0.109748
AD	Total-L	Activation of immune response	10/136	583/17951	0.0133363	0.110455
AD	Total-L	Membrane invagination	3/136	66/17951	0.0137528	0.11174
AD	Total-L	Negative regulation of g protein coupled receptor signaling pathway	3/136	66/17951	0.0137528	0.11174
AD	Total-L	Positive regulation of non canonical nf kappab signal transduction	3/136	66/17951	0.0137528	0.11174
AD	Total-L	Regulation of lipid catabolic process	3/136	66/17951	0.0137528	0.11174
AD	Total-L	Regulation of receptor internalization	3/136	66/17951	0.0137528	0.11174
AD	Total-L	Adenylate cyclase activating adrenergic receptor signaling pathway	2/136	24/17951	0.0141011	0.113277
AD	Total-L	Cell differentiation involved in embryonic placenta development	2/136	24/17951	0.0141011	0.113277
AD	Total-L	Type b pancreatic cell development	2/136	24/17951	0.0141011	0.113277
AD	Total-L	Ameboidal type cell migration	9/136	502/17951	0.0142915	0.113339
AD	Total-L	Cellular response to retinoic acid	3/136	67/17951	0.0143192	0.113339
AD	Total-L	Secretory granule organization	3/136	67/17951	0.0143192	0.113339
AD	Total-L	Regulation of programmed cell death	20/136	1566/17951	0.0143209	0.113339
AD	Total-L	Biological process involved in interspecies interaction between organisms	22/136	1780/17951	0.0146312	0.114948
AD	Total-L	Lipid localization	9/136	504/17951	0.0146317	0.114948
AD	Total-L	Negative regulation of response to biotic stimulus	4/136	124/17951	0.0146986	0.11505
AD	Total-L	Tissue remodeling	5/136	190/17951	0.0148938	0.115348
AD	Total-L	Amyloid precursor protein catabolic process	3/136	68/17951	0.0148987	0.115348
AD	Total-L	Negative regulation of lipid biosynthetic process	3/136	68/17951	0.0148987	0.115348
AD	Total-L	Positive regulation of molecular function	16/136	1165/17951	0.0151003	0.115571
AD	Total-L	Cholesterol storage	2/136	25/17951	0.015252	0.115571
AD	Total-L	Mitotic recombination	2/136	25/17951	0.015252	0.115571
AD	Total-L	Regulation of nitric oxide synthase activity	2/136	25/17951	0.015252	0.115571
AD	Total-L	Steroid catabolic process	2/136	25/17951	0.015252	0.115571
AD	Total-L	Vitamin biosynthetic process	2/136	25/17951	0.015252	0.115571
AD	Total-L	Regulation of protein serine threonine kinase activity	6/136	264/17951	0.0153764	0.116102
AD	Total-L	Receptor mediated endocytosis	6/136	265/17951	0.0156376	0.117659
AD	Total-L	Regulation of myeloid leukocyte differentiation	4/136	127/17951	0.0159158	0.1185
AD	Total-L	T cell activation involved in immune response	4/136	127/17951	0.0159158	0.1185
AD	Total-L	Type i interferon production	4/136	127/17951	0.0159158	0.1185
AD	Total-L	Negative regulation of smooth muscle cell proliferation	3/136	70/17951	0.016097	0.118926
AD	Total-L	Regulation of antigen receptor mediated signaling pathway	3/136	70/17951	0.016097	0.118926
AD	Total-L	Viral process	8/136	427/17951	0.0161399	0.118926
AD	Total-L	Protein localization to mitochondrion	4/136	128/17951	0.0163352	0.119423
AD	Total-L	Negative regulation of protein dephosphorylation	2/136	26/17951	0.0164418	0.119423
AD	Total-L	Regulation of macrophage differentiation	2/136	26/17951	0.0164418	0.119423
AD	Total-L	Regulation of telomere capping	2/136	26/17951	0.0164418	0.119423
AD	Total-L	Cellular response to xenobiotic stimulus	5/136	195/17951	0.0164868	0.119423
AD	Total-L	Regulation of immune response	14/136	981/17951	0.0167721	0.121079
AD	Total-L	Organonitrogen compound biosynthetic process	22/136	1806/17951	0.0170524	0.122688
AD	Total-L	Interleukin 1 production	4/136	130/17951	0.0171947	0.122884
AD	Total-L	Mitochondrial translation	4/136	130/17951	0.0171947	0.122884
AD	Total-L	Cytokine production	13/136	888/17951	0.0173316	0.123127
AD	Total-L	Lipid catabolic process	7/136	350/17951	0.0173484	0.123127
AD	Total-L	Negative regulation of response to external stimulus	8/136	433/17951	0.0174016	0.123127
AD	Total-L	Regulation of membrane protein ectodomain proteolysis	2/136	27/17951	0.0176701	0.124614
AD	Total-L	Positive regulation of protein containing complex assembly	5/136	199/17951	0.01784	0.125399
AD	Total-L	Immune system development	5/136	200/17951	0.0181895	0.12702
AD	Total-L	Positive regulation of erk1 and erk2 cascade	5/136	200/17951	0.0181895	0.12702
AD	Total-L	Transmembrane transport	20/136	1606/17951	0.0183781	0.127919
AD	Total-L	Regulation of coagulation	3/136	74/17951	0.018652	0.128985
AD	Total-L	Regulation of dna binding	3/136	74/17951	0.018652	0.128985
AD	Total-L	Negative regulation of telomere maintenance via telomere lengthening	2/136	28/17951	0.018936	0.129275
AD	Total-L	Receptor catabolic process	2/136	28/17951	0.018936	0.129275
AD	Total-L	Toll like receptor 3 signaling pathway	2/136	28/17951	0.018936	0.129275
AD	Total-L	Triglyceride catabolic process	2/136	28/17951	0.018936	0.129275
AD	Total-L	B cell mediated immunity	5/136	203/17951	0.0192649	0.130786
AD	Total-L	Fatty acid beta oxidation	3/136	75/17951	0.0193238	0.130786
AD	Total-L	Positive regulation of signaling	22/136	1828/17951	0.0193408	0.130786
AD	Total-L	Inflammatory response	13/136	903/17951	0.0196084	0.132109
AD	Total-L	Cilium organization	8/136	443/17951	0.0196602	0.132109
AD	Total-L	Lipid metabolic process	18/136	1408/17951	0.019751	0.132255
AD	Total-L	Endocrine system development	4/136	136/17951	0.0199409	0.132255
AD	Total-L	Negative regulation of cell cell adhesion	5/136	205/17951	0.0200046	0.132255
AD	Total-L	Response to reactive oxygen species	5/136	205/17951	0.0200046	0.132255
AD	Total-L	Phosphatidylcholine metabolic process	3/136	76/17951	0.0200089	0.132255
AD	Total-L	Myeloid dendritic cell activation	2/136	29/17951	0.020239	0.132255
AD	Total-L	Positive regulation of natural killer cell mediated cytotoxicity	2/136	29/17951	0.020239	0.132255
AD	Total-L	Regulation of platelet aggregation	2/136	29/17951	0.020239	0.132255
AD	Total-L	Type b pancreatic cell differentiation	2/136	29/17951	0.020239	0.132255
AD	Total-L	Regulation of protein catabolic process	7/136	362/17951	0.0204468	0.133206
AD	Total-L	Negative regulation of wound healing	3/136	77/17951	0.0207073	0.133342
AD	Total-L	Positive regulation of cell killing	3/136	77/17951	0.0207073	0.133342
AD	Total-L	Positive regulation of type ii interferon production	3/136	77/17951	0.0207073	0.133342
AD	Total-L	Regulation of immune system process	20/136	1626/17951	0.0207202	0.133342
AD	Total-L	Dna metabolic process	14/136	1009/17951	0.0208426	0.133342
AD	Total-L	Regulation of wound healing	4/136	138/17951	0.020913	0.133342
AD	Total-L	Protein dephosphorylation	5/136	208/17951	0.0211488	0.133342
AD	Total-L	Negative regulation of protein ubiquitination	3/136	78/17951	0.021419	0.133342
AD	Total-L	Positive regulation of proteasomal ubiquitin dependent protein catabolic process	3/136	78/17951	0.021419	0.133342
AD	Total-L	Positive regulation of transferase activity	7/136	366/17951	0.0215605	0.133342
AD	Total-L	Regulation of dna binding transcription factor activity	7/136	366/17951	0.0215605	0.133342
AD	Total-L	Acrosome assembly	2/136	30/17951	0.0215784	0.133342
AD	Total-L	Interferon alpha production	2/136	30/17951	0.0215784	0.133342
AD	Total-L	Negative regulation of dna binding	2/136	30/17951	0.0215784	0.133342
AD	Total-L	Negative regulation of interleukin 2 production	2/136	30/17951	0.0215784	0.133342
AD	Total-L	Regulation of glycogen biosynthetic process	2/136	30/17951	0.0215784	0.133342
AD	Total-L	Tolerance induction	2/136	30/17951	0.0215784	0.133342
AD	Total-L	Negative regulation of nucleobase containing compound metabolic process	19/136	1527/17951	0.0215909	0.133342
AD	Total-L	Lymphocyte mediated immunity	7/136	370/17951	0.0227157	0.139342
AD	Total-L	Positive regulation of catabolic process	10/136	635/17951	0.0227207	0.139342
AD	Total-L	Mitochondrial outer membrane permeabilization	2/136	31/17951	0.0229537	0.139342
AD	Total-L	Negative regulation of dephosphorylation	2/136	31/17951	0.0229537	0.139342
AD	Total-L	Negative regulation of extrinsic apoptotic signaling pathway via death domain receptors	2/136	31/17951	0.0229537	0.139342
AD	Total-L	Protein k63 linked deubiquitination	2/136	31/17951	0.0229537	0.139342
AD	Total-L	Positive regulation of locomotion	10/136	637/17951	0.0231583	0.140186
AD	Total-L	Cellular component disassembly	9/136	546/17951	0.0232447	0.140312
AD	Total-L	Regulation of innate immune response	8/136	458/17951	0.0234307	0.141036
AD	Total-L	Regulation of amide metabolic process	3/136	81/17951	0.0236338	0.141859
AD	Total-L	Regulation of protein modification process	16/136	1231/17951	0.0239917	0.143603
AD	Total-L	Animal organ maturation	2/136	32/17951	0.0243642	0.144618
AD	Total-L	Nucleus localization	2/136	32/17951	0.0243642	0.144618
AD	Total-L	Placenta blood vessel development	2/136	32/17951	0.0243642	0.144618
AD	Total-L	Lymphocyte activation involved in immune response	5/136	218/17951	0.0252687	0.149158
AD	Total-L	Negative regulation of protein localization	5/136	218/17951	0.0252687	0.149158
AD	Total-L	Hepaticobiliary system development	4/136	147/17951	0.0256449	0.150962
AD	Total-L	Embryonic forelimb morphogenesis	2/136	33/17951	0.0258093	0.151097
AD	Total-L	Establishment of mitochondrion localization	2/136	33/17951	0.0258093	0.151097
AD	Total-L	Natural killer cell mediated immunity	3/136	84/17951	0.0259683	0.151612
AD	Total-L	Cellular response to organic substance	23/136	1992/17951	0.0260423	0.15163
AD	Total-L	Regulation of postsynaptic membrane potential	4/136	148/17951	0.0262072	0.152176
AD	Total-L	Vesicle mediated transport	19/136	1561/17951	0.0264137	0.152643
AD	Total-L	Positive regulation of dna metabolic process	6/136	299/17951	0.0264459	0.152643
AD	Total-L	Leukocyte mediated immunity	8/136	469/17951	0.0265019	0.152643
AD	Total-L	Positive regulation of transport	12/136	844/17951	0.0267069	0.1534
AD	Total-L	Regulation of mitochondrion organization	4/136	149/17951	0.0267769	0.1534
AD	Total-L	Adrenergic receptor signaling pathway	2/136	34/17951	0.0272884	0.153415
AD	Total-L	Glycerophospholipid catabolic process	2/136	34/17951	0.0272884	0.153415
AD	Total-L	Low density lipoprotein particle clearance	2/136	34/17951	0.0272884	0.153415
AD	Total-L	Negative regulation of smoothened signaling pathway	2/136	34/17951	0.0272884	0.153415
AD	Total-L	Negative regulation of steroid metabolic process	2/136	34/17951	0.0272884	0.153415
AD	Total-L	Positive regulation of interleukin 2 production	2/136	34/17951	0.0272884	0.153415
AD	Total-L	Regulation of fatty acid oxidation	2/136	34/17951	0.0272884	0.153415
AD	Total-L	Nucleus organization	4/136	150/17951	0.027354	0.153415
AD	Total-L	Regulation of phosphorus metabolic process	15/136	1149/17951	0.0275469	0.153535
AD	Total-L	Response to abiotic stimulus	15/136	1149/17951	0.0275469	0.153535
AD	Total-L	Positive regulation of lipid transport	3/136	86/17951	0.0275909	0.153535
AD	Total-L	T cell differentiation involved in immune response	3/136	87/17951	0.0284221	0.157749
AD	Total-L	Determination of adult lifespan	2/136	35/17951	0.0288009	0.158208
AD	Total-L	Establishment of protein localization to mitochondrial membrane	2/136	35/17951	0.0288009	0.158208
AD	Total-L	Positive regulation of natural killer cell mediated immunity	2/136	35/17951	0.0288009	0.158208
AD	Total-L	Response to fluid shear stress	2/136	35/17951	0.0288009	0.158208
AD	Total-L	Regulation of defense response	12/136	855/17951	0.0291204	0.159535
AD	Total-L	Embryonic placenta development	3/136	88/17951	0.0292665	0.159535
AD	Total-L	Regulation of tissue remodeling	3/136	88/17951	0.0292665	0.159535
AD	Total-L	Alcohol catabolic process	2/136	36/17951	0.0303463	0.162113
AD	Total-L	Cgmp mediated signaling	2/136	36/17951	0.0303463	0.162113
AD	Total-L	Enteroendocrine cell differentiation	2/136	36/17951	0.0303463	0.162113
AD	Total-L	Glandular epithelial cell development	2/136	36/17951	0.0303463	0.162113
AD	Total-L	Regulation of homotypic cell cell adhesion	2/136	36/17951	0.0303463	0.162113
AD	Total-L	Regulation of lipoprotein particle clearance	2/136	36/17951	0.0303463	0.162113
AD	Total-L	Response to dietary excess	2/136	36/17951	0.0303463	0.162113
AD	Total-L	Response to pain	2/136	36/17951	0.0303463	0.162113
AD	Total-L	Positive regulation of protein localization	8/136	482/17951	0.0304818	0.162431
AD	Total-L	Dna conformation change	3/136	90/17951	0.0309949	0.164346
AD	Total-L	Regulation of leukocyte apoptotic process	3/136	90/17951	0.0309949	0.164346
AD	Total-L	Regulation of cell projection assembly	5/136	231/17951	0.03135	0.165574
AD	Total-L	Response to cytokine	13/136	965/17951	0.0314782	0.165574
AD	Total-L	Cell activation involved in immune response	6/136	312/17951	0.0316368	0.165574
AD	Total-L	Hemopoiesis	13/136	966/17951	0.0317049	0.165574
AD	Total-L	Intracellular sterol transport	2/136	37/17951	0.031924	0.165574
AD	Total-L	Negative regulation of lymphocyte apoptotic process	2/136	37/17951	0.031924	0.165574
AD	Total-L	Negative regulation of protein localization to nucleus	2/136	37/17951	0.031924	0.165574
AD	Total-L	Positive regulation of protein containing complex disassembly	2/136	37/17951	0.031924	0.165574
AD	Total-L	Protein localization to microtubule organizing center	2/136	37/17951	0.031924	0.165574
AD	Total-L	Cell killing	5/136	233/17951	0.0323602	0.167294
AD	Total-L	Biological process involved in symbiotic interaction	6/136	314/17951	0.0324904	0.167294
AD	Total-L	Canonical nf kappab signal transduction	6/136	314/17951	0.0324904	0.167294
AD	Total-L	Positive regulation of cell adhesion	8/136	489/17951	0.0327873	0.168416
AD	Total-L	Negative regulation of rna biosynthetic process	16/136	1282/17951	0.0332324	0.170203
AD	Total-L	Neutral lipid catabolic process	2/136	38/17951	0.0335333	0.170203
AD	Total-L	Regulation of glycogen metabolic process	2/136	38/17951	0.0335333	0.170203
AD	Total-L	Regulation of polysaccharide biosynthetic process	2/136	38/17951	0.0335333	0.170203
AD	Total-L	Spleen development	2/136	38/17951	0.0335333	0.170203
AD	Total-L	Negative regulation of protein serine threonine kinase activity	3/136	93/17951	0.0336862	0.170378
AD	Total-L	Epithelial cell proliferation	8/136	494/17951	0.0345055	0.170378
AD	Total-L	Lipid storage	3/136	94/17951	0.0346094	0.170378
AD	Total-L	Negative regulation of post translational protein modification	3/136	94/17951	0.0346094	0.170378
AD	Total-L	Telomere capping	2/136	39/17951	0.0351738	0.170378
AD	Total-L	Neuron projection organization	3/136	95/17951	0.0355458	0.170378
AD	Total-L	Response to light stimulus	6/136	321/17951	0.0355958	0.170378
AD	Total-L	Positive regulation of immune response	11/136	783/17951	0.0357756	0.170378
AD	Total-L	Amyloid precursor protein metabolic process	3/136	96/17951	0.0364951	0.170378
AD	Total-L	Cd4 positive alpha beta t cell differentiation	3/136	96/17951	0.0364951	0.170378
AD	Total-L	Cell matrix adhesion	5/136	241/17951	0.0366039	0.170378
AD	Total-L	Positive regulation of nitric oxide metabolic process	2/136	40/17951	0.0368448	0.170378
AD	Total-L	Regulation of t cell apoptotic process	2/136	40/17951	0.0368448	0.170378
AD	Total-L	Cgmp catabolic process	1/136	5/17951	0.0373153	0.170378
AD	Total-L	Detection of lipopolysaccharide	1/136	5/17951	0.0373153	0.170378
AD	Total-L	Diacylglycerol catabolic process	1/136	5/17951	0.0373153	0.170378
AD	Total-L	Granulocyte colony stimulating factor production	1/136	5/17951	0.0373153	0.170378
AD	Total-L	Interkinetic nuclear migration	1/136	5/17951	0.0373153	0.170378
AD	Total-L	Isoprenoid transport	1/136	5/17951	0.0373153	0.170378
AD	Total-L	L alanine transmembrane transport	1/136	5/17951	0.0373153	0.170378
AD	Total-L	Maintenance of protein location in mitochondrion	1/136	5/17951	0.0373153	0.170378
AD	Total-L	Membrane fusion involved in viral entry into host cell	1/136	5/17951	0.0373153	0.170378
AD	Total-L	Microglial cell mediated cytotoxicity	1/136	5/17951	0.0373153	0.170378
AD	Total-L	Negative regulation of adenylate cyclase activating adrenergic receptor signaling pathway	1/136	5/17951	0.0373153	0.170378
AD	Total-L	Negative regulation of calcium ion transmembrane transport via high voltage gated calcium channel	1/136	5/17951	0.0373153	0.170378
AD	Total-L	Negative regulation of defense response to bacterium	1/136	5/17951	0.0373153	0.170378
AD	Total-L	Negative regulation of intracellular lipid transport	1/136	5/17951	0.0373153	0.170378
AD	Total-L	Negative regulation of protein k63 linked ubiquitination	1/136	5/17951	0.0373153	0.170378
AD	Total-L	Negative regulation of receptor recycling	1/136	5/17951	0.0373153	0.170378
AD	Total-L	Negative regulation of sister chromatid cohesion	1/136	5/17951	0.0373153	0.170378
AD	Total-L	Negative regulation of vitamin d biosynthetic process	1/136	5/17951	0.0373153	0.170378
AD	Total-L	Phosphagen metabolic process	1/136	5/17951	0.0373153	0.170378
AD	Total-L	Positive regulation of amyloid fibril formation	1/136	5/17951	0.0373153	0.170378
AD	Total-L	Positive regulation of centriole elongation	1/136	5/17951	0.0373153	0.170378
AD	Total-L	Positive regulation of dendritic spine maintenance	1/136	5/17951	0.0373153	0.170378
AD	Total-L	Positive regulation of deoxyribonuclease activity	1/136	5/17951	0.0373153	0.170378
AD	Total-L	Post embryonic hemopoiesis	1/136	5/17951	0.0373153	0.170378
AD	Total-L	Protein k29 linked deubiquitination	1/136	5/17951	0.0373153	0.170378
AD	Total-L	Regulation of glycogen starch synthase activity	1/136	5/17951	0.0373153	0.170378
AD	Total-L	Regulation of lipophagy	1/136	5/17951	0.0373153	0.170378
AD	Total-L	Regulation of myeloid dendritic cell activation	1/136	5/17951	0.0373153	0.170378
AD	Total-L	Regulation of protein localization to lysosome	1/136	5/17951	0.0373153	0.170378
AD	Total-L	Regulation of very low density lipoprotein particle clearance	1/136	5/17951	0.0373153	0.170378
AD	Total-L	Response to cycloheximide	1/136	5/17951	0.0373153	0.170378
AD	Total-L	Thiamine diphosphate metabolic process	1/136	5/17951	0.0373153	0.170378
AD	Total-L	Tolerance induction dependent upon immune response	1/136	5/17951	0.0373153	0.170378
AD	Total-L	Trans synaptic signaling by bdnf	1/136	5/17951	0.0373153	0.170378
AD	Total-L	Multicellular organismal response to stress	3/136	97/17951	0.0374574	0.170662
AD	Total-L	Negative regulation of apoptotic signaling pathway	5/136	244/17951	0.0382797	0.172315
AD	Total-L	Mitochondrial gene expression	4/136	167/17951	0.0383083	0.172315
AD	Total-L	Regulation of striated muscle cell differentiation	3/136	98/17951	0.0384327	0.172315
AD	Total-L	Cyclic nucleotide metabolic process	2/136	41/17951	0.0385459	0.172315
AD	Total-L	Forelimb morphogenesis	2/136	41/17951	0.0385459	0.172315
AD	Total-L	Intestinal absorption	2/136	41/17951	0.0385459	0.172315
AD	Total-L	Positive regulation of t cell mediated cytotoxicity	2/136	41/17951	0.0385459	0.172315
AD	Total-L	Regulation of actin filament based movement	2/136	41/17951	0.0385459	0.172315
AD	Total-L	Regulation of neurotransmitter receptor activity	2/136	41/17951	0.0385459	0.172315
AD	Total-L	Activation of gtpase activity	3/136	99/17951	0.0394208	0.1755
AD	Total-L	Myeloid leukocyte activation	5/136	246/17951	0.0394226	0.1755
AD	Total-L	Homeostatic process	20/136	1744/17951	0.0395975	0.175649
AD	Total-L	Regulation of epithelial cell proliferation	7/136	417/17951	0.0396205	0.175649
AD	Total-L	Negative regulation of fatty acid metabolic process	2/136	42/17951	0.0402764	0.176115
AD	Total-L	Positive regulation of interleukin 10 production	2/136	42/17951	0.0402764	0.176115
AD	Total-L	Positive regulation of mitochondrial membrane permeability	2/136	42/17951	0.0402764	0.176115
AD	Total-L	Regulation of cholesterol metabolic process	2/136	42/17951	0.0402764	0.176115
AD	Total-L	Regulation of protein localization to cell surface	2/136	42/17951	0.0402764	0.176115
AD	Total-L	Negative regulation of extrinsic apoptotic signaling pathway	3/136	100/17951	0.0404218	0.176115
AD	Total-L	Negative regulation of response to wounding	3/136	100/17951	0.0404218	0.176115
AD	Total-L	Regulation of striated muscle contraction	3/136	100/17951	0.0404218	0.176115
AD	Total-L	Plasma membrane organization	4/136	170/17951	0.0404674	0.176115
AD	Total-L	Apoptotic process	22/136	1972/17951	0.0408362	0.177359
AD	Total-L	Mitochondrial respiratory chain complex assembly	3/136	101/17951	0.0414356	0.17818
AD	Total-L	Viral gene expression	3/136	101/17951	0.0414356	0.17818
AD	Total-L	Muscle cell proliferation	5/136	250/17951	0.0417706	0.17818
AD	Total-L	Regulation of muscle contraction	4/136	172/17951	0.0419447	0.17818
AD	Total-L	Regulation of phosphoprotein phosphatase activity	2/136	43/17951	0.0420359	0.17818
AD	Total-L	Response to cold	2/136	43/17951	0.0420359	0.17818
AD	Total-L	Regulation of phagocytosis	3/136	102/17951	0.0424622	0.17818
AD	Total-L	Positive regulation of gene expression	15/136	1218/17951	0.0426838	0.17818
AD	Total-L	Response to organic cyclic compound	12/136	907/17951	0.0427115	0.17818
AD	Total-L	Endomembrane system organization	9/136	611/17951	0.0429484	0.17818
AD	Total-L	Cell adhesion	18/136	1542/17951	0.0432047	0.17818
AD	Total-L	Positive regulation of proteolysis	6/136	337/17951	0.0433957	0.17818
AD	Total-L	Regulation of calcium ion transport	5/136	253/17951	0.0435862	0.17818
AD	Total-L	Cellular response to oxygen levels	4/136	175/17951	0.0442174	0.17818
AD	Total-L	Response to temperature stimulus	4/136	175/17951	0.0442174	0.17818
AD	Total-L	Positive regulation of defense response	8/136	520/17951	0.0444308	0.17818
AD	Total-L	Positive regulation of ubiquitin dependent protein catabolic process	3/136	104/17951	0.0445536	0.17818
AD	Total-L	Regulation of steroid metabolic process	3/136	104/17951	0.0445536	0.17818
AD	Total-L	Activation of transmembrane receptor protein tyrosine kinase activity	1/136	6/17951	0.0446108	0.17818
AD	Total-L	Embryonic heart tube left right pattern formation	1/136	6/17951	0.0446108	0.17818
AD	Total-L	Lipid transport across blood brain barrier	1/136	6/17951	0.0446108	0.17818
AD	Total-L	Modulation by virus of host process	1/136	6/17951	0.0446108	0.17818
AD	Total-L	Negative regulation of action potential	1/136	6/17951	0.0446108	0.17818
AD	Total-L	Negative regulation of amine metabolic process	1/136	6/17951	0.0446108	0.17818
AD	Total-L	Negative regulation of cgmp mediated signaling	1/136	6/17951	0.0446108	0.17818
AD	Total-L	Negative regulation of fatty acid beta oxidation	1/136	6/17951	0.0446108	0.17818
AD	Total-L	Negative regulation of hydrogen peroxide metabolic process	1/136	6/17951	0.0446108	0.17818
AD	Total-L	Negative regulation of interferon alpha production	1/136	6/17951	0.0446108	0.17818
AD	Total-L	Negative regulation of protein kinase activity by regulation of protein phosphorylation	1/136	6/17951	0.0446108	0.17818
AD	Total-L	Positive regulation of adenylate cyclase activating g protein coupled receptor signaling pathway	1/136	6/17951	0.0446108	0.17818
AD	Total-L	Positive regulation of i kappab phosphorylation	1/136	6/17951	0.0446108	0.17818
AD	Total-L	Positive regulation of nuclease activity	1/136	6/17951	0.0446108	0.17818
AD	Total-L	Regulation of aspartic type endopeptidase activity involved in amyloid precursor protein catabolic process	1/136	6/17951	0.0446108	0.17818
AD	Total-L	Regulation of cd40 signaling pathway	1/136	6/17951	0.0446108	0.17818
AD	Total-L	Regulation of endothelial tube morphogenesis	1/136	6/17951	0.0446108	0.17818
AD	Total-L	Regulation of long chain fatty acid import across plasma membrane	1/136	6/17951	0.0446108	0.17818
AD	Total-L	Regulation of osteoclast proliferation	1/136	6/17951	0.0446108	0.17818
AD	Total-L	Regulation of relaxation of cardiac muscle	1/136	6/17951	0.0446108	0.17818
AD	Total-L	Regulation of systemic arterial blood pressure by norepinephrine epinephrine	1/136	6/17951	0.0446108	0.17818
AD	Total-L	Regulation of t cell activation via t cell receptor contact with antigen bound to mhc molecule on antigen presenting cell	1/136	6/17951	0.0446108	0.17818
AD	Total-L	Resolution of dna recombination intermediates	1/136	6/17951	0.0446108	0.17818
AD	Total-L	Response to gram positive bacterium	1/136	6/17951	0.0446108	0.17818
AD	Total-L	T tubule organization	1/136	6/17951	0.0446108	0.17818
AD	Total-L	Interleukin 6 production	4/136	176/17951	0.0449901	0.17936
AD	Total-L	Regulation of mitochondrial membrane permeability involved in apoptotic process	2/136	45/17951	0.0456396	0.180936
AD	Total-L	Regulation of protein tyrosine kinase activity	2/136	45/17951	0.0456396	0.180936
AD	Total-L	Response to testosterone	2/136	45/17951	0.0456396	0.180936
AD	Total-L	Apoptotic signaling pathway	9/136	620/17951	0.0463626	0.182415
AD	Total-L	Immune effector process	10/136	718/17951	0.0464624	0.182415
AD	Total-L	Regulation of catabolic process	14/136	1127/17951	0.0465555	0.182415
AD	Total-L	Signal transduction by p53 class mediator	4/136	178/17951	0.0465582	0.182415
AD	Total-L	Cellular response to alcohol	3/136	106/17951	0.0466955	0.182415
AD	Total-L	Protein targeting to mitochondrion	3/136	106/17951	0.0466955	0.182415
AD	Total-L	Regulation of telomere maintenance	3/136	106/17951	0.0466955	0.182415
AD	Total-L	Response to retinoic acid	3/136	106/17951	0.0466955	0.182415
AD	Total-L	Response to radiation	7/136	433/17951	0.04687	0.182762
AD	Total-L	Regulation of cytoskeleton organization	8/136	526/17951	0.046964	0.182795
AD	Total-L	Regulation of response to wounding	4/136	179/17951	0.0473536	0.183147
AD	Total-L	Cellular response to amyloid beta	2/136	46/17951	0.0474828	0.183147
AD	Total-L	Glucan biosynthetic process	2/136	46/17951	0.0474828	0.183147
AD	Total-L	Negative regulation of map kinase activity	2/136	46/17951	0.0474828	0.183147
AD	Total-L	Regulation of polysaccharide metabolic process	2/136	46/17951	0.0474828	0.183147
AD	Total-L	Cellular lipid metabolic process	13/136	1026/17951	0.0475913	0.183234
AD	Total-L	Apoptotic mitochondrial changes	3/136	107/17951	0.0477852	0.183321
AD	Total-L	Fatty acid catabolic process	3/136	107/17951	0.0477852	0.183321
AD	Total-L	Protein deubiquitination	3/136	108/17951	0.0488875	0.183745
AD	Total-L	Adenylate cyclase modulating g protein coupled receptor signaling pathway	5/136	262/17951	0.0493149	0.183745
AD	Total-L	Fat soluble vitamin metabolic process	2/136	47/17951	0.0493528	0.183745
AD	Total-L	Labyrinthine layer development	2/136	47/17951	0.0493528	0.183745
AD	Total-L	Negative regulation of lipid transport	2/136	47/17951	0.0493528	0.183745
AD	Total-L	Positive regulation of membrane permeability	2/136	47/17951	0.0493528	0.183745
AD	Total-L	Regulation of long term synaptic potentiation	2/136	47/17951	0.0493528	0.183745
AD	Total-L	Leukocyte differentiation	9/136	629/17951	0.0499543	0.183745
AD	Total-L	Leukocyte homeostasis	3/136	109/17951	0.0500022	0.183745
AD	Total-L	Osteoclast differentiation	3/136	109/17951	0.0500022	0.183745
AD	Total-L	Positive regulation of proteasomal protein catabolic process	3/136	109/17951	0.0500022	0.183745
AD	Total-L	Mitochondrial transport	4/136	183/17951	0.0506105	0.183745
AD	Total-L	Cellular response to organic cyclic compound	8/136	535/17951	0.0509387	0.183745
AD	Total-L	Positive regulation of endothelial cell proliferation	3/136	110/17951	0.0511292	0.183745
AD	Total-L	Apoptotic cell clearance	2/136	48/17951	0.0512492	0.183745
AD	Total-L	Er nucleus signaling pathway	2/136	48/17951	0.0512492	0.183745
AD	Total-L	Integrated stress response signaling	2/136	48/17951	0.0512492	0.183745
AD	Total-L	Regulation of extrinsic apoptotic signaling pathway via death domain receptors	2/136	48/17951	0.0512492	0.183745
AD	Total-L	Amyloid beta clearance by transcytosis	1/136	7/17951	0.0518515	0.183745
AD	Total-L	Dna replication synthesis of primer	1/136	7/17951	0.0518515	0.183745
AD	Total-L	Eosinophil differentiation	1/136	7/17951	0.0518515	0.183745
AD	Total-L	Interleukin 21 production	1/136	7/17951	0.0518515	0.183745
AD	Total-L	Lipophagy	1/136	7/17951	0.0518515	0.183745
AD	Total-L	Negative regulation of cardiac muscle contraction	1/136	7/17951	0.0518515	0.183745
AD	Total-L	Negative regulation of fatty acid transport	1/136	7/17951	0.0518515	0.183745
AD	Total-L	Negative regulation of interleukin 13 production	1/136	7/17951	0.0518515	0.183745
AD	Total-L	Negative regulation of perk mediated unfolded protein response	1/136	7/17951	0.0518515	0.183745
AD	Total-L	Negative regulation of relaxation of muscle	1/136	7/17951	0.0518515	0.183745
AD	Total-L	Negative regulation of toll like receptor 2 signaling pathway	1/136	7/17951	0.0518515	0.183745
AD	Total-L	Negative regulation of vitamin metabolic process	1/136	7/17951	0.0518515	0.183745
AD	Total-L	Positive regulation of autophagosome maturation	1/136	7/17951	0.0518515	0.183745
AD	Total-L	Positive regulation of mast cell activation	1/136	7/17951	0.0518515	0.183745
AD	Total-L	Positive regulation of protein localization to cilium	1/136	7/17951	0.0518515	0.183745
AD	Total-L	Recognition of apoptotic cell	1/136	7/17951	0.0518515	0.183745
AD	Total-L	Regulation of aspartic type peptidase activity	1/136	7/17951	0.0518515	0.183745
AD	Total-L	Regulation of isomerase activity	1/136	7/17951	0.0518515	0.183745
AD	Total-L	Regulation of microtubule binding	1/136	7/17951	0.0518515	0.183745
AD	Total-L	Regulation of mitotic recombination	1/136	7/17951	0.0518515	0.183745
AD	Total-L	Regulation of phospholipid catabolic process	1/136	7/17951	0.0518515	0.183745
AD	Total-L	Regulation of t circle formation	1/136	7/17951	0.0518515	0.183745
AD	Total-L	Regulation of vitamin d biosynthetic process	1/136	7/17951	0.0518515	0.183745
AD	Total-L	Response to interleukin 3	1/136	7/17951	0.0518515	0.183745
AD	Total-L	Ribosome associated ubiquitin dependent protein catabolic process	1/136	7/17951	0.0518515	0.183745
AD	Total-L	T follicular helper cell differentiation	1/136	7/17951	0.0518515	0.183745
AD	Total-L	Thiamine containing compound metabolic process	1/136	7/17951	0.0518515	0.183745
AD	Total-L	Transcription elongation by rna polymerase i	1/136	7/17951	0.0518515	0.183745
AD	Total-L	Organelle assembly	13/136	1040/17951	0.0519809	0.183899
AD	Total-L	Centriole assembly	2/136	49/17951	0.0531714	0.186873
AD	Total-L	Modulation of excitatory postsynaptic potential	2/136	49/17951	0.0531714	0.186873
AD	Total-L	Regulation of myotube differentiation	2/136	49/17951	0.0531714	0.186873
AD	Total-L	Regulation of t cell receptor signaling pathway	2/136	49/17951	0.0531714	0.186873
AD	Total-L	Regulation of cellular component size	6/136	355/17951	0.0533669	0.187132
AD	Total-L	Macrophage activation	3/136	112/17951	0.0534202	0.187132
AD	Total-L	Regulation of cell activation	9/136	638/17951	0.0537264	0.187333
AD	Total-L	Intracellular transport	16/136	1368/17951	0.0544101	0.187333
AD	Total-L	Lipid oxidation	3/136	113/17951	0.054584	0.187333
AD	Total-L	Positive regulation of plasma membrane bounded cell projection assembly	3/136	113/17951	0.054584	0.187333
AD	Total-L	Response to xenobiotic stimulus	7/136	449/17951	0.0549219	0.187333
AD	Total-L	Cell cell adhesion mediated by cadherin	2/136	50/17951	0.055119	0.187333
AD	Total-L	Membrane protein ectodomain proteolysis	2/136	50/17951	0.055119	0.187333
AD	Total-L	Vasodilation	2/136	50/17951	0.055119	0.187333
AD	Total-L	Cell substrate adhesion	6/136	359/17951	0.0557576	0.187333
AD	Total-L	Ossification	7/136	452/17951	0.0565225	0.187333
AD	Total-L	Defense response to other organism	15/136	1268/17951	0.0568745	0.187333
AD	Total-L	Regulation of actin filament organization	5/136	273/17951	0.0568939	0.187333
AD	Total-L	Vitamin metabolic process	3/136	115/17951	0.056948	0.187333
AD	Total-L	Endolysosomal toll like receptor signaling pathway	2/136	51/17951	0.0570915	0.187333
AD	Total-L	Intracellular lipid transport	2/136	51/17951	0.0570915	0.187333
AD	Total-L	Mitochondrial electron transport nadh to ubiquinone	2/136	51/17951	0.0570915	0.187333
AD	Total-L	Positive regulation of protein binding	2/136	51/17951	0.0570915	0.187333
AD	Total-L	Positive regulation of stress fiber assembly	2/136	51/17951	0.0570915	0.187333
AD	Total-L	Regulation of t cell mediated cytotoxicity	2/136	51/17951	0.0570915	0.187333
AD	Total-L	Positive regulation of intracellular signal transduction	13/136	1056/17951	0.0573319	0.187333
AD	Total-L	Regulation of proteasomal protein catabolic process	4/136	191/17951	0.0574849	0.187333
AD	Total-L	Protein polyubiquitination	5/136	274/17951	0.0576145	0.187333
AD	Total-L	Organic cation transport	3/136	116/17951	0.058148	0.187333
AD	Total-L	Negative regulation of organelle organization	6/136	363/17951	0.0582122	0.187333
AD	Total-L	Dna biosynthetic process	4/136	192/17951	0.0583778	0.187333
AD	Total-L	Establishment of protein localization to organelle	7/136	456/17951	0.0587015	0.187333
AD	Total-L	Amyloid beta clearance by cellular catabolic process	1/136	8/17951	0.0590376	0.187333
AD	Total-L	Central nervous system myelin formation	1/136	8/17951	0.0590376	0.187333
AD	Total-L	Centriole elongation	1/136	8/17951	0.0590376	0.187333
AD	Total-L	Embryonic cleavage	1/136	8/17951	0.0590376	0.187333
AD	Total-L	Mitotic nuclear membrane disassembly	1/136	8/17951	0.0590376	0.187333
AD	Total-L	Motor learning	1/136	8/17951	0.0590376	0.187333
AD	Total-L	Negative regulation of dendrite development	1/136	8/17951	0.0590376	0.187333
AD	Total-L	Negative regulation of granulocyte differentiation	1/136	8/17951	0.0590376	0.187333
AD	Total-L	Negative regulation of low density lipoprotein receptor activity	1/136	8/17951	0.0590376	0.187333
AD	Total-L	Negative regulation of protein polyubiquitination	1/136	8/17951	0.0590376	0.187333
AD	Total-L	Negative regulation of response to tumor cell	1/136	8/17951	0.0590376	0.187333
AD	Total-L	Negative regulation of t helper 1 type immune response	1/136	8/17951	0.0590376	0.187333
AD	Total-L	Negative regulation of telomere capping	1/136	8/17951	0.0590376	0.187333
AD	Total-L	Nucleotide binding oligomerization domain containing 1 signaling pathway	1/136	8/17951	0.0590376	0.187333
AD	Total-L	Peptidyl arginine methylation to asymmetrical dimethyl arginine	1/136	8/17951	0.0590376	0.187333
AD	Total-L	Positive regulation of apoptotic cell clearance	1/136	8/17951	0.0590376	0.187333
AD	Total-L	Positive regulation of cholesterol storage	1/136	8/17951	0.0590376	0.187333
AD	Total-L	Positive regulation of coa transferase activity	1/136	8/17951	0.0590376	0.187333
AD	Total-L	Positive regulation of mitochondrial outer membrane permeabilization involved in apoptotic signaling pathway	1/136	8/17951	0.0590376	0.187333
AD	Total-L	Positive regulation of triglyceride catabolic process	1/136	8/17951	0.0590376	0.187333
AD	Total-L	Protein deubiquitination involved in ubiquitin dependent protein catabolic process	1/136	8/17951	0.0590376	0.187333
AD	Total-L	Purine nucleobase transmembrane transport	1/136	8/17951	0.0590376	0.187333
AD	Total-L	Pyrimidine nucleobase catabolic process	1/136	8/17951	0.0590376	0.187333
AD	Total-L	Regulation of cellular ph reduction	1/136	8/17951	0.0590376	0.187333
AD	Total-L	Regulation of endodeoxyribonuclease activity	1/136	8/17951	0.0590376	0.187333
AD	Total-L	Regulation of germinal center formation	1/136	8/17951	0.0590376	0.187333
AD	Total-L	Regulation of i kappab phosphorylation	1/136	8/17951	0.0590376	0.187333
AD	Total-L	Regulation of long chain fatty acid import into cell	1/136	8/17951	0.0590376	0.187333
AD	Total-L	Regulation of mast cell chemotaxis	1/136	8/17951	0.0590376	0.187333
AD	Total-L	Regulation of neutrophil degranulation	1/136	8/17951	0.0590376	0.187333
AD	Total-L	Regulation of skeletal muscle contraction by calcium ion signaling	1/136	8/17951	0.0590376	0.187333
AD	Total-L	Regulation of synapse structural plasticity	1/136	8/17951	0.0590376	0.187333
AD	Total-L	Response to disaccharide	1/136	8/17951	0.0590376	0.187333
AD	Total-L	Thiamine transport	1/136	8/17951	0.0590376	0.187333
AD	Total-L	Vitamin a metabolic process	1/136	8/17951	0.0590376	0.187333
AD	Total-L	Heterophilic cell cell adhesion via plasma membrane cell adhesion molecules	2/136	52/17951	0.0590883	0.187333
AD	Total-L	Positive regulation of actin filament polymerization	2/136	52/17951	0.0590883	0.187333
AD	Total-L	Vitamin transport	2/136	52/17951	0.0590883	0.187333
AD	Total-L	Embryonic organ development	7/136	457/17951	0.0592543	0.187581
AD	Total-L	Cell surface receptor protein tyrosine kinase signaling pathway	9/136	652/17951	0.0599579	0.189254
AD	Total-L	Regulation of locomotion	14/136	1170/17951	0.0599601	0.189254
AD	Total-L	Regulation of cytoplasmic pattern recognition receptor signaling pathway	3/136	118/17951	0.0605838	0.190562
AD	Total-L	Regulation of dna biosynthetic process	3/136	118/17951	0.0605838	0.190562
AD	Total-L	Translation	10/136	754/17951	0.0606849	0.190562
AD	Total-L	Macroautophagy	6/136	367/17951	0.0607311	0.190562
AD	Total-L	Cellular response to nitrogen compound	9/136	654/17951	0.0608846	0.190628
AD	Total-L	Anatomical structure formation involved in morphogenesis	15/136	1281/17951	0.0610448	0.190628
AD	Total-L	Lipid modification	4/136	195/17951	0.0611011	0.190628
AD	Total-L	Negative regulation of myeloid leukocyte differentiation	2/136	53/17951	0.0611091	0.190628
AD	Total-L	Small molecule metabolic process	20/136	1836/17951	0.0614879	0.191445
AD	Total-L	Adaptive immune response	10/136	756/17951	0.0615501	0.191445
AD	Total-L	Regulation of protein ubiquitination	4/136	196/17951	0.0620236	0.192638
AD	Total-L	Negative regulation of hydrolase activity	4/136	197/17951	0.0629535	0.194443
AD	Total-L	Type ii interferon production	3/136	120/17951	0.0630669	0.194443
AD	Total-L	Columnar cuboidal epithelial cell development	2/136	54/17951	0.0631533	0.194443
AD	Total-L	Hair cell differentiation	2/136	54/17951	0.0631533	0.194443
AD	Total-L	Regulation of centrosome cycle	2/136	54/17951	0.0631533	0.194443
AD	Total-L	Regulation of lipid storage	2/136	54/17951	0.0631533	0.194443
AD	Total-L	Developmental growth	9/136	659/17951	0.0632418	0.194443
AD	Total-L	Cell cell adhesion via plasma membrane adhesion molecules	5/136	282/17951	0.0635679	0.195165
AD	Total-L	Regulation of receptor mediated endocytosis	3/136	121/17951	0.064326	0.195566
AD	Total-L	Protein localization to organelle	12/136	971/17951	0.0648827	0.195566
AD	Total-L	Negative regulation of cytoplasmic pattern recognition receptor signaling pathway	2/136	55/17951	0.0652204	0.195566
AD	Total-L	Neutral lipid biosynthetic process	2/136	55/17951	0.0652204	0.195566
AD	Total-L	Phospholipid catabolic process	2/136	55/17951	0.0652204	0.195566
AD	Total-L	Regulation of phosphatase activity	2/136	55/17951	0.0652204	0.195566
AD	Total-L	Cd4 positive alpha beta t cell activation	3/136	122/17951	0.0655967	0.195566
AD	Total-L	Activation induced cell death of t cells	1/136	9/17951	0.0661697	0.195566
AD	Total-L	Cholesterol import	1/136	9/17951	0.0661697	0.195566
AD	Total-L	Choline transport	1/136	9/17951	0.0661697	0.195566
AD	Total-L	Dna topological change	1/136	9/17951	0.0661697	0.195566
AD	Total-L	Glycerol transmembrane transport	1/136	9/17951	0.0661697	0.195566
AD	Total-L	Marginal zone b cell differentiation	1/136	9/17951	0.0661697	0.195566
AD	Total-L	Monoacylglycerol biosynthetic process	1/136	9/17951	0.0661697	0.195566
AD	Total-L	Negative regulation of protein acetylation	1/136	9/17951	0.0661697	0.195566
AD	Total-L	Negative regulation of striated muscle contraction	1/136	9/17951	0.0661697	0.195566
AD	Total-L	Peripheral nervous system myelin maintenance	1/136	9/17951	0.0661697	0.195566
AD	Total-L	Positive regulation of camp mediated signaling	1/136	9/17951	0.0661697	0.195566
AD	Total-L	Positive regulation of centriole replication	1/136	9/17951	0.0661697	0.195566
AD	Total-L	Positive regulation of fibroblast growth factor receptor signaling pathway	1/136	9/17951	0.0661697	0.195566
AD	Total-L	Positive regulation of granulocyte differentiation	1/136	9/17951	0.0661697	0.195566
AD	Total-L	Protection from non homologous end joining at telomere	1/136	9/17951	0.0661697	0.195566
AD	Total-L	Pyrimidine dimer repair	1/136	9/17951	0.0661697	0.195566
AD	Total-L	Receptor mediated endocytosis involved in cholesterol transport	1/136	9/17951	0.0661697	0.195566
AD	Total-L	Regulation of chronic inflammatory response	1/136	9/17951	0.0661697	0.195566
AD	Total-L	Regulation of maintenance of sister chromatid cohesion	1/136	9/17951	0.0661697	0.195566
AD	Total-L	Response to granulocyte macrophage colony stimulating factor	1/136	9/17951	0.0661697	0.195566
AD	Total-L	Regulation of cell differentiation	18/136	1631/17951	0.0672743	0.198115
AD	Total-L	Negative regulation of leukocyte apoptotic process	2/136	56/17951	0.0673101	0.198115
AD	Total-L	Negative regulation of leukocyte migration	2/136	56/17951	0.0673101	0.198115
AD	Total-L	Dephosphorylation	5/136	287/17951	0.0674591	0.19828
AD	M-HDL-L	Reverse cholesterol transport	4/94	20/17951	3.20344e-06	0.00563806
AD	M-HDL-L	Cellular response to biotic stimulus	9/94	265/17951	1.03548e-05	0.00635063
AD	M-HDL-L	Lipopolysaccharide mediated signaling pathway	5/94	56/17951	1.09387e-05	0.00635063
AD	M-HDL-L	Negative regulation of transferase activity	8/94	210/17951	1.44332e-05	0.00635063
AD	M-HDL-L	Sterol metabolic process	7/94	157/17951	1.85306e-05	0.00652276
AD	M-HDL-L	Negative regulation of cellular component organization	14/94	732/17951	2.62899e-05	0.00691423
AD	M-HDL-L	Negative regulation of molecular function	14/94	735/17951	2.74998e-05	0.00691423
AD	M-HDL-L	Response to fluid shear stress	4/94	35/17951	3.25994e-05	0.00692857
AD	M-HDL-L	Cellular response to molecule of bacterial origin	8/94	238/17951	3.54302e-05	0.00692857
AD	M-HDL-L	Negative regulation of protein metabolic process	15/94	894/17951	5.95952e-05	0.0083246
AD	M-HDL-L	Regulation of molecular function	24/94	1984/17951	6.38649e-05	0.0083246
AD	M-HDL-L	Positive regulation of protein metabolic process	18/94	1237/17951	6.47414e-05	0.0083246
AD	M-HDL-L	Negative regulation of protein modification process	10/94	418/17951	6.66038e-05	0.0083246
AD	M-HDL-L	Tissue homeostasis	8/94	262/17951	6.975e-05	0.0083246
AD	M-HDL-L	Regulation of response to external stimulus	17/94	1130/17951	7.09483e-05	0.0083246
AD	M-HDL-L	Cellular response to lipid	12/94	616/17951	8.76691e-05	0.00925464
AD	M-HDL-L	High density lipoprotein particle remodeling	3/94	17/17951	8.96564e-05	0.00925464
AD	M-HDL-L	Positive regulation of protein catabolic process	7/94	204/17951	9.80172e-05	0.00925464
AD	M-HDL-L	Negative regulation of catalytic activity	10/94	439/17951	9.99081e-05	0.00925464
AD	M-HDL-L	Positive regulation of cell projection organization	9/94	361/17951	0.000115147	0.010133
AD	M-HDL-L	Regulation of plasma lipoprotein particle levels	5/94	92/17951	0.000121415	0.0101757
AD	M-HDL-L	Response to oxygen containing compound	21/94	1678/17951	0.000127787	0.0102229
AD	M-HDL-L	Cellular response to oxygen containing compound	17/94	1195/17951	0.000140339	0.0103617
AD	M-HDL-L	Regulation of extent of cell growth	5/94	95/17951	0.000141297	0.0103617
AD	M-HDL-L	Positive regulation of endocytosis	6/94	157/17951	0.000175655	0.0117281
AD	M-HDL-L	Organophosphate ester transport	6/94	158/17951	0.000181827	0.0117281
AD	M-HDL-L	Protein lipid complex organization	4/94	54/17951	0.00018249	0.0117281
AD	M-HDL-L	Plasma lipoprotein particle clearance	4/94	55/17951	0.000196018	0.0117281
AD	M-HDL-L	Regulation of binding	7/94	229/17951	0.000200357	0.0117281
AD	M-HDL-L	Phospholipid transport	5/94	103/17951	0.000206575	0.0117281
AD	M-HDL-L	Sterol homeostasis	5/94	103/17951	0.000206575	0.0117281
AD	M-HDL-L	Regulation of catalytic activity	18/94	1373/17951	0.000241235	0.012774
AD	M-HDL-L	Positive regulation of cellular component organization	16/94	1132/17951	0.000243668	0.012774
AD	M-HDL-L	Regulation of postsynapse organization	5/94	107/17951	0.000246771	0.012774
AD	M-HDL-L	Positive regulation of amyloid fibril formation	2/94	5/17951	0.000268534	0.0131497
AD	M-HDL-L	Triglyceride metabolic process	5/94	109/17951	0.00026897	0.0131497
AD	M-HDL-L	Membrane organization	13/94	809/17951	0.000295738	0.0140675
AD	M-HDL-L	Regulation of cell size	6/94	175/17951	0.000315627	0.0146185
AD	M-HDL-L	Steroid metabolic process	8/94	330/17951	0.000338281	0.0152095
AD	M-HDL-L	Negative regulation of kinase activity	6/94	178/17951	0.00034567	0.0152095
AD	M-HDL-L	Positive regulation of synaptic transmission	6/94	180/17951	0.000366913	0.0152477
AD	M-HDL-L	Positive regulation of proteolysis	8/94	337/17951	0.000389092	0.0152477
AD	M-HDL-L	Bone resorption	4/94	66/17951	0.000396434	0.0152477
AD	M-HDL-L	Regulation of lipid catabolic process	4/94	66/17951	0.000396434	0.0152477
AD	M-HDL-L	Viral process	9/94	427/17951	0.000399822	0.0152477
AD	M-HDL-L	Low density lipoprotein receptor particle metabolic process	2/94	6/17951	0.000401427	0.0152477
AD	M-HDL-L	Regulation of lipopolysaccharide mediated signaling pathway	3/94	28/17951	0.000414275	0.0152477
AD	M-HDL-L	Cellular response to retinoic acid	4/94	67/17951	0.000419926	0.0152477
AD	M-HDL-L	Blood vessel endothelial cell migration	6/94	185/17951	0.000424509	0.0152477
AD	M-HDL-L	Regulation of transferase activity	11/94	628/17951	0.000436543	0.0153663
AD	M-HDL-L	Positive regulation of lipid metabolic process	5/94	124/17951	0.000487398	0.01682
AD	M-HDL-L	Regulation of neuron projection development	9/94	445/17951	0.00053873	0.0170964
AD	M-HDL-L	Positive regulation of natural killer cell mediated immune response to tumor cell	2/94	7/17951	0.00056008	0.0170964
AD	M-HDL-L	Positive regulation of protein localization to centrosome	2/94	7/17951	0.00056008	0.0170964
AD	M-HDL-L	Positive regulation of receptor catabolic process	2/94	7/17951	0.00056008	0.0170964
AD	M-HDL-L	Triglyceride rich lipoprotein particle clearance	2/94	7/17951	0.00056008	0.0170964
AD	M-HDL-L	Regulation of response to biotic stimulus	10/94	545/17951	0.000563089	0.0170964
AD	M-HDL-L	Sterol transport	5/94	128/17951	0.000563405	0.0170964
AD	M-HDL-L	Regulation of protein ubiquitination	6/94	196/17951	0.000576052	0.0171573
AD	M-HDL-L	Regulation of protein modification process	16/94	1231/17951	0.000616363	0.0171573
AD	M-HDL-L	Long term synaptic depression	3/94	32/17951	0.000617797	0.0171573
AD	M-HDL-L	Mature b cell differentiation involved in immune response	3/94	32/17951	0.000617797	0.0171573
AD	M-HDL-L	Regulation of protein catabolic process	8/94	362/17951	0.000623803	0.0171573
AD	M-HDL-L	Positive regulation of protein containing complex assembly	6/94	199/17951	0.000623903	0.0171573
AD	M-HDL-L	Negative regulation of organelle organization	8/94	363/17951	0.000635155	0.017198
AD	M-HDL-L	Positive regulation of proteolysis involved in protein catabolic process	5/94	132/17951	0.000647992	0.0172319
AD	M-HDL-L	Regulation of multicellular organismal development	18/94	1492/17951	0.000655987	0.0172319
AD	M-HDL-L	Positive regulation of endothelial cell migration	5/94	133/17951	0.000670549	0.0173214
AD	M-HDL-L	Response to molecule of bacterial origin	8/94	369/17951	0.00070683	0.0173214
AD	M-HDL-L	Protein catabolic process	14/94	1004/17951	0.000709596	0.0173214
AD	M-HDL-L	Biological process involved in interaction with host	6/94	204/17951	0.000710454	0.0173214
AD	M-HDL-L	Endocrine system development	5/94	136/17951	0.00074176	0.0173214
AD	M-HDL-L	Regulation of cdc42 protein signal transduction	2/94	8/17951	0.000744226	0.0173214
AD	M-HDL-L	Alcohol metabolic process	8/94	372/17951	0.000745041	0.0173214
AD	M-HDL-L	Pancreas development	4/94	78/17951	0.00074797	0.0173214
AD	M-HDL-L	Regulation of axon extension	4/94	78/17951	0.00074797	0.0173214
AD	M-HDL-L	Negative regulation of phosphorus metabolic process	8/94	374/17951	0.000771428	0.0176327
AD	M-HDL-L	Endothelial cell proliferation	6/94	208/17951	0.000786166	0.0176508
AD	M-HDL-L	Neutral lipid metabolic process	5/94	138/17951	0.000792278	0.0176508
AD	M-HDL-L	Negative regulation of signaling	18/94	1520/17951	0.000815411	0.017939
AD	M-HDL-L	Regulation of cell projection organization	11/94	685/17951	0.000895649	0.0192912
AD	M-HDL-L	Protein containing complex remodeling	3/94	37/17951	0.000949658	0.0192912
AD	M-HDL-L	Cholesterol catabolic process	2/94	9/17951	0.0009536	0.0192912
AD	M-HDL-L	Marginal zone b cell differentiation	2/94	9/17951	0.0009536	0.0192912
AD	M-HDL-L	Negative regulation of antigen processing and presentation	2/94	9/17951	0.0009536	0.0192912
AD	M-HDL-L	Peripheral nervous system myelin maintenance	2/94	9/17951	0.0009536	0.0192912
AD	M-HDL-L	Regulation of type b pancreatic cell development	2/94	9/17951	0.0009536	0.0192912
AD	M-HDL-L	Regulation of endocytosis	7/94	298/17951	0.000966784	0.0193357
AD	M-HDL-L	Cell morphogenesis involved in neuron differentiation	10/94	586/17951	0.000981511	0.0194097
AD	M-HDL-L	Mature b cell differentiation	3/94	38/17951	0.00102716	0.0200868
AD	M-HDL-L	Response to lipid	13/94	932/17951	0.00111321	0.0215302
AD	M-HDL-L	Regulation of proteolysis	10/94	598/17951	0.00114366	0.0216446
AD	M-HDL-L	Regulation of programmed cell death	18/94	1566/17951	0.00115007	0.0216446
AD	M-HDL-L	Positive regulation of multicellular organismal process	19/94	1701/17951	0.00115602	0.0216446
AD	M-HDL-L	Regulation of natural killer cell mediated immune response to tumor cell	2/94	10/17951	0.00118794	0.0216459
AD	M-HDL-L	Regulation of trans synaptic signaling	9/94	498/17951	0.00119322	0.0216459
AD	M-HDL-L	Positive regulation of nitric oxide metabolic process	3/94	40/17951	0.00119392	0.0216459
AD	M-HDL-L	B cell activation involved in immune response	4/94	89/17951	0.00122548	0.0216459
AD	M-HDL-L	Response to nutrient levels	9/94	500/17951	0.00122689	0.0216459
AD	M-HDL-L	Negative regulation of phosphorylation	7/94	311/17951	0.00123776	0.0216459
AD	M-HDL-L	Regulation of cell growth	8/94	404/17951	0.00126612	0.0216459
AD	M-HDL-L	Regulation of response to stress	17/94	1448/17951	0.00127712	0.0216459
AD	M-HDL-L	Bone remodeling	4/94	90/17951	0.00127739	0.0216459
AD	M-HDL-L	Cellular response to lipoprotein particle stimulus	3/94	41/17951	0.00128332	0.0216459
AD	M-HDL-L	Regulation of proteolysis involved in protein catabolic process	6/94	229/17951	0.00129138	0.0216459
AD	M-HDL-L	Biological process involved in symbiotic interaction	7/94	314/17951	0.00130802	0.0217181
AD	M-HDL-L	Amyloid fibril formation	3/94	42/17951	0.00137683	0.0226469
AD	M-HDL-L	Natural killer cell mediated immune response to tumor cell	2/94	11/17951	0.00144698	0.0231517
AD	M-HDL-L	Regulation of protein localization to cilium	2/94	11/17951	0.00144698	0.0231517
AD	M-HDL-L	Regulation of receptor catabolic process	2/94	11/17951	0.00144698	0.0231517
AD	M-HDL-L	Regulation of bone resorption	3/94	43/17951	0.00147451	0.0233223
AD	M-HDL-L	Viral life cycle	7/94	321/17951	0.00148414	0.0233223
AD	M-HDL-L	Regulation of endothelial cell migration	6/94	236/17951	0.0015056	0.0234146
AD	M-HDL-L	Positive regulation of catalytic activity	12/94	846/17951	0.00151662	0.0234146
AD	M-HDL-L	Neurogenesis	19/94	1745/17951	0.00156162	0.0238996
AD	M-HDL-L	Endocrine pancreas development	3/94	44/17951	0.00157643	0.0239183
AD	M-HDL-L	Positive regulation of cell growth	5/94	162/17951	0.00161864	0.0243002
AD	M-HDL-L	Mitochondrion organization	9/94	521/17951	0.00162921	0.0243002
AD	M-HDL-L	Phagocytosis	6/94	241/17951	0.00167448	0.0246159
AD	M-HDL-L	Acylglycerol homeostasis	3/94	45/17951	0.00168267	0.0246159
AD	M-HDL-L	Regulation of protein containing complex assembly	8/94	423/17951	0.00169234	0.0246159
AD	M-HDL-L	Regulation of protein localization to centrosome	2/94	12/17951	0.00173046	0.0247611
AD	M-HDL-L	Triglyceride rich lipoprotein particle remodeling	2/94	12/17951	0.00173046	0.0247611
AD	M-HDL-L	Regulation of triglyceride metabolic process	3/94	46/17951	0.00179328	0.0254201
AD	M-HDL-L	Regulation of post translational protein modification	6/94	245/17951	0.00181967	0.0254201
AD	M-HDL-L	Proteolysis	18/94	1631/17951	0.00181985	0.0254201
AD	M-HDL-L	Regulation of transport	18/94	1633/17951	0.00184485	0.0254399
AD	M-HDL-L	Regulation of cell activation	10/94	638/17951	0.00185018	0.0254399
AD	M-HDL-L	Regulation of dendrite development	4/94	100/17951	0.00188395	0.0257035
AD	M-HDL-L	Regulation of long term synaptic potentiation	3/94	47/17951	0.00190833	0.0258359
AD	M-HDL-L	Generation of neurons	17/94	1510/17951	0.00200643	0.0263758
AD	M-HDL-L	Negative regulation of multicellular organismal process	15/94	1248/17951	0.00202373	0.0263758
AD	M-HDL-L	Regulation of phagocytosis	4/94	102/17951	0.00202556	0.0263758
AD	M-HDL-L	High density lipoprotein particle assembly	2/94	13/17951	0.00203813	0.0263758
AD	M-HDL-L	Keratinocyte development	2/94	13/17951	0.00203813	0.0263758
AD	M-HDL-L	Regulation of dendritic spine maintenance	2/94	13/17951	0.00203813	0.0263758
AD	M-HDL-L	Regulation of t cell mediated immunity	4/94	103/17951	0.00209905	0.02695
AD	M-HDL-L	Cell activation	14/94	1126/17951	0.00211535	0.02695
AD	M-HDL-L	Regulation of vascular permeability	3/94	49/17951	0.00215201	0.02695
AD	M-HDL-L	Schwann cell differentiation	3/94	49/17951	0.00215201	0.02695
AD	M-HDL-L	Proteolysis involved in protein catabolic process	11/94	765/17951	0.00216037	0.02695
AD	M-HDL-L	Positive regulation of ubiquitin dependent protein catabolic process	4/94	104/17951	0.00217437	0.02695
AD	M-HDL-L	Axon extension	4/94	106/17951	0.00233057	0.027439
AD	M-HDL-L	Response to retinoic acid	4/94	106/17951	0.00233057	0.027439
AD	M-HDL-L	Regulation of synapse structure or activity	6/94	258/17951	0.00235824	0.027439
AD	M-HDL-L	Adhesion of symbiont to host	2/94	14/17951	0.00236973	0.027439
AD	M-HDL-L	Bone trabecula morphogenesis	2/94	14/17951	0.00236973	0.027439
AD	M-HDL-L	Germinal center formation	2/94	14/17951	0.00236973	0.027439
AD	M-HDL-L	Negative regulation of lipopolysaccharide mediated signaling pathway	2/94	14/17951	0.00236973	0.027439
AD	M-HDL-L	Phospholipid efflux	2/94	14/17951	0.00236973	0.027439
AD	M-HDL-L	Positive regulation of nitric oxide synthase activity	2/94	14/17951	0.00236973	0.027439
AD	M-HDL-L	Regulation of long term synaptic depression	2/94	14/17951	0.00236973	0.027439
AD	M-HDL-L	Regulation of bone remodeling	3/94	51/17951	0.00241418	0.0274764
AD	M-HDL-L	Regulation of t cell mediated cytotoxicity	3/94	51/17951	0.00241418	0.0274764
AD	M-HDL-L	Lipid catabolic process	7/94	350/17951	0.0024198	0.0274764
AD	M-HDL-L	Positive regulation of epithelial cell migration	5/94	179/17951	0.0025019	0.0282265
AD	M-HDL-L	Response to nerve growth factor	3/94	52/17951	0.00255234	0.0283692
AD	M-HDL-L	Ossification	8/94	452/17951	0.00255452	0.0283692
AD	M-HDL-L	Lipid homeostasis	5/94	180/17951	0.0025629	0.0283692
AD	M-HDL-L	Positive regulation of proteasomal protein catabolic process	4/94	109/17951	0.00257911	0.0283702
AD	M-HDL-L	Regulation of cellular component size	7/94	355/17951	0.00261901	0.0286302
AD	M-HDL-L	Long term synaptic potentiation	4/94	110/17951	0.00266584	0.0289622
AD	M-HDL-L	Positive regulation of response to tumor cell	2/94	15/17951	0.002725	0.0292439
AD	M-HDL-L	Regulation of dendritic cell differentiation	2/94	15/17951	0.002725	0.0292439
AD	M-HDL-L	Neuron development	14/94	1159/17951	0.00275737	0.0294119
AD	M-HDL-L	Regulation of lipid localization	5/94	184/17951	0.00281774	0.0298749
AD	M-HDL-L	Negative regulation of synaptic transmission	3/94	54/17951	0.00284312	0.0299634
AD	M-HDL-L	Positive regulation of molecular function	14/94	1165/17951	0.00288986	0.0302748
AD	M-HDL-L	Regulation of cell killing	4/94	114/17951	0.00303283	0.0315845
AD	M-HDL-L	Low density lipoprotein particle remodeling	2/94	16/17951	0.0031037	0.0317153
AD	M-HDL-L	Phosphatidylcholine catabolic process	2/94	16/17951	0.0031037	0.0317153
AD	M-HDL-L	Regulation of cellular response to heat	2/94	16/17951	0.0031037	0.0317153
AD	M-HDL-L	Response to wounding	9/94	574/17951	0.00312823	0.0317153
AD	M-HDL-L	Humoral immune response mediated by circulating immunoglobulin	3/94	56/17951	0.00315351	0.0317153
AD	M-HDL-L	Positive regulation of cell matrix adhesion	3/94	56/17951	0.00315351	0.0317153
AD	M-HDL-L	Regulation of proteasomal protein catabolic process	5/94	191/17951	0.00330718	0.033014
AD	M-HDL-L	Organonitrogen compound catabolic process	16/94	1448/17951	0.00332016	0.033014
AD	M-HDL-L	Multicellular organismal level homeostasis	11/94	814/17951	0.00348157	0.0337148
AD	M-HDL-L	Cdc42 protein signal transduction	2/94	17/17951	0.00350557	0.0337148
AD	M-HDL-L	Negative regulation of humoral immune response	2/94	17/17951	0.00350557	0.0337148
AD	M-HDL-L	Positive regulation of vascular permeability	2/94	17/17951	0.00350557	0.0337148
AD	M-HDL-L	Regulation of amyloid fibril formation	2/94	17/17951	0.00350557	0.0337148
AD	M-HDL-L	Regulation of postsynaptic density organization	2/94	17/17951	0.00350557	0.0337148
AD	M-HDL-L	Tumor necrosis factor superfamily cytokine production	5/94	196/17951	0.0036924	0.0353186
AD	M-HDL-L	Homeostatic process	18/94	1744/17951	0.00377312	0.0358957
AD	M-HDL-L	Adaptive immune response based on somatic recombination of immune receptors built from immunoglobulin superfamily domains	7/94	381/17951	0.0038665	0.036217
AD	M-HDL-L	Cell growth	8/94	484/17951	0.00387132	0.036217
AD	M-HDL-L	High density lipoprotein particle clearance	2/94	18/17951	0.00393037	0.036217
AD	M-HDL-L	Myelin maintenance	2/94	18/17951	0.00393037	0.036217
AD	M-HDL-L	Negative regulation of bone remodeling	2/94	18/17951	0.00393037	0.036217
AD	M-HDL-L	Negative regulation of platelet activation	2/94	18/17951	0.00393037	0.036217
AD	M-HDL-L	T cell mediated cytotoxicity	3/94	61/17951	0.00401799	0.0368315
AD	M-HDL-L	Regulation of protein binding	4/94	124/17951	0.00409828	0.0372013
AD	M-HDL-L	Postsynapse organization	5/94	201/17951	0.00410886	0.0372013
AD	M-HDL-L	Endothelial cell migration	6/94	289/17951	0.00412174	0.0372013
AD	M-HDL-L	B cell mediated immunity	5/94	203/17951	0.00428449	0.038473
AD	M-HDL-L	Regulation of immune system process	17/94	1626/17951	0.00432502	0.0386398
AD	M-HDL-L	Regulation of cholesterol storage	2/94	19/17951	0.00437785	0.0387187
AD	M-HDL-L	Regulation of telomere maintenance in response to dna damage	2/94	19/17951	0.00437785	0.0387187
AD	M-HDL-L	Response to reactive oxygen species	5/94	205/17951	0.00446543	0.0392957
AD	M-HDL-L	Positive regulation of transport	11/94	844/17951	0.0045695	0.0400116
AD	M-HDL-L	Regulation of cell development	11/94	845/17951	0.00460997	0.0401661
AD	M-HDL-L	Biological process involved in interspecies interaction between organisms	18/94	1780/17951	0.00468037	0.0402456
AD	M-HDL-L	Glycerolipid catabolic process	3/94	65/17951	0.00480371	0.0402456
AD	M-HDL-L	Interleukin 10 production	3/94	65/17951	0.00480371	0.0402456
AD	M-HDL-L	Negative regulation of lipid localization	3/94	65/17951	0.00480371	0.0402456
AD	M-HDL-L	Regulation of nitric oxide metabolic process	3/94	65/17951	0.00480371	0.0402456
AD	M-HDL-L	Ameboidal type cell migration	8/94	502/17951	0.00481426	0.0402456
AD	M-HDL-L	Cell projection organization	17/94	1644/17951	0.00483227	0.0402456
AD	M-HDL-L	Labyrinthine layer blood vessel development	2/94	20/17951	0.00484777	0.0402456
AD	M-HDL-L	Negative regulation of bone mineralization	2/94	20/17951	0.00484777	0.0402456
AD	M-HDL-L	Regulation of antigen processing and presentation	2/94	20/17951	0.00484777	0.0402456
AD	M-HDL-L	Lipid localization	8/94	504/17951	0.00492905	0.0406015
AD	M-HDL-L	Regulation of epithelial cell migration	6/94	300/17951	0.00493677	0.0406015
AD	M-HDL-L	Regulation of defense response	11/94	855/17951	0.00503058	0.0411806
AD	M-HDL-L	Cell morphogenesis	12/94	981/17951	0.0050755	0.041356
AD	M-HDL-L	Regulation of adaptive immune response	5/94	213/17951	0.00524394	0.0423342
AD	M-HDL-L	T cell mediated immunity	4/94	133/17951	0.0052519	0.0423342
AD	M-HDL-L	Response to oxidative stress	7/94	404/17951	0.0053082	0.0423342
AD	M-HDL-L	Cellular response to fluid shear stress	2/94	21/17951	0.00533988	0.0423342
AD	M-HDL-L	Lysosomal protein catabolic process	2/94	21/17951	0.00533988	0.0423342
AD	M-HDL-L	Negative regulation of tissue remodeling	2/94	21/17951	0.00533988	0.0423342
AD	M-HDL-L	Regulation of cellular localization	12/94	988/17951	0.00536649	0.0423371
AD	M-HDL-L	Modification dependent macromolecule catabolic process	9/94	624/17951	0.00538836	0.0423371
AD	M-HDL-L	Sterol biosynthetic process	3/94	68/17951	0.00544973	0.042629
AD	M-HDL-L	Intracellular signaling cassette	19/94	1952/17951	0.00549034	0.0427566
AD	M-HDL-L	Response to bacterium	10/94	745/17951	0.00557505	0.043217
AD	M-HDL-L	Positive regulation of cellular component biogenesis	8/94	515/17951	0.00559856	0.043217
AD	M-HDL-L	Negative regulation of cell activation	5/94	217/17951	0.00566725	0.0433902
AD	M-HDL-L	Leukocyte differentiation	9/94	629/17951	0.00567032	0.0433902
AD	M-HDL-L	Negative regulation of protein localization	5/94	218/17951	0.00577675	0.0434637
AD	M-HDL-L	Regulation of catabolic process	13/94	1127/17951	0.00577885	0.0434637
AD	M-HDL-L	Dendritic spine maintenance	2/94	22/17951	0.00585394	0.0434637
AD	M-HDL-L	Positive regulation of triglyceride metabolic process	2/94	22/17951	0.00585394	0.0434637
AD	M-HDL-L	Regulation of mitochondrial outer membrane permeabilization involved in apoptotic signaling pathway	2/94	22/17951	0.00585394	0.0434637
AD	M-HDL-L	Regulation of kinase activity	8/94	519/17951	0.00585855	0.0434637
AD	M-HDL-L	Negative regulation of smooth muscle cell proliferation	3/94	70/17951	0.00590801	0.0434637
AD	M-HDL-L	Positive regulation of t cell mediated immunity	3/94	70/17951	0.00590801	0.0434637
AD	M-HDL-L	Axon development	8/94	520/17951	0.00592496	0.0434637
AD	M-HDL-L	Establishment of localization in cell	19/94	1966/17951	0.00592687	0.0434637
AD	M-HDL-L	Positive regulation of catabolic process	9/94	635/17951	0.00602365	0.0439902
AD	M-HDL-L	Regulation of synaptic plasticity	5/94	221/17951	0.00611419	0.0444668
AD	M-HDL-L	Positive regulation of signaling	18/94	1828/17951	0.00616541	0.0446548
AD	M-HDL-L	Epithelial cell development	5/94	222/17951	0.0062297	0.0449355
AD	M-HDL-L	Regulation of developmental growth	6/94	316/17951	0.00632638	0.0454467
AD	M-HDL-L	Regulation of axonogenesis	4/94	141/17951	0.00644464	0.046108
AD	M-HDL-L	Regulation of protein localization to nucleus	4/94	142/17951	0.00660533	0.0470663
AD	M-HDL-L	Positive regulation of phagocytosis	3/94	73/17951	0.00663758	0.0471054
AD	M-HDL-L	Developmental cell growth	5/94	226/17951	0.0067071	0.0474076
AD	M-HDL-L	Regulation of phosphorus metabolic process	13/94	1149/17951	0.00676871	0.0474619
AD	M-HDL-L	Response to abiotic stimulus	13/94	1149/17951	0.00676871	0.0474619
AD	M-HDL-L	Cholesterol efflux	3/94	74/17951	0.00689213	0.0477605
AD	M-HDL-L	Regulation of dna binding	3/94	74/17951	0.00689213	0.0477605
AD	M-HDL-L	Nitric oxide mediated signal transduction	2/94	24/17951	0.00694698	0.0477605
AD	M-HDL-L	Type b pancreatic cell development	2/94	24/17951	0.00694698	0.0477605
AD	M-HDL-L	Vascular wound healing	2/94	24/17951	0.00694698	0.0477605
AD	M-HDL-L	Establishment of protein localization	17/94	1711/17951	0.00717153	0.0490334
AD	M-HDL-L	Regulation of cellular component biogenesis	12/94	1026/17951	0.00718786	0.0490334
AD	M-HDL-L	Positive regulation of response to external stimulus	9/94	654/17951	0.00725609	0.0493078
AD	M-HDL-L	Regulation of lipid metabolic process	6/94	327/17951	0.00743436	0.0496062
AD	M-HDL-L	Developmental growth involved in morphogenesis	5/94	232/17951	0.00747054	0.0496062
AD	M-HDL-L	Cholesterol storage	2/94	25/17951	0.00752549	0.0496062
AD	M-HDL-L	Positive regulation of monooxygenase activity	2/94	25/17951	0.00752549	0.0496062
AD	M-HDL-L	Protein catabolic process in the vacuole	2/94	25/17951	0.00752549	0.0496062
AD	M-HDL-L	Regulation of nitric oxide synthase activity	2/94	25/17951	0.00752549	0.0496062
AD	M-HDL-L	Regulation of response to tumor cell	2/94	25/17951	0.00752549	0.0496062
AD	M-HDL-L	Steroid catabolic process	2/94	25/17951	0.00752549	0.0496062
AD	M-HDL-L	Cellular response to stress	18/94	1867/17951	0.00764029	0.0501298
AD	M-HDL-L	Positive regulation of axonogenesis	3/94	77/17951	0.00769036	0.0501298
AD	M-HDL-L	Regulation of sterol transport	3/94	77/17951	0.00769036	0.0501298
AD	M-HDL-L	Wound healing	7/94	434/17951	0.00775613	0.0503719
AD	M-HDL-L	Regulation of mitochondrion organization	4/94	149/17951	0.00780502	0.0505031
AD	M-HDL-L	Negative regulation of protein ubiquitination	3/94	78/17951	0.00796806	0.0511817
AD	M-HDL-L	Positive regulation of proteasomal ubiquitin dependent protein catabolic process	3/94	78/17951	0.00796806	0.0511817
AD	M-HDL-L	Response to endogenous stimulus	17/94	1735/17951	0.00820656	0.052522
AD	M-HDL-L	Positive regulation of blood vessel endothelial cell migration	3/94	79/17951	0.00825161	0.052619
AD	M-HDL-L	Dendrite development	5/94	238/17951	0.00829272	0.0526902
AD	M-HDL-L	Cellular lipid catabolic process	5/94	239/17951	0.00843561	0.0532234
AD	M-HDL-L	Cell projection morphogenesis	9/94	670/17951	0.00843711	0.0532234
AD	M-HDL-L	Negative regulation of tumor necrosis factor superfamily cytokine production	3/94	80/17951	0.00854105	0.0535575
AD	M-HDL-L	Regulation of lipid transport	4/94	153/17951	0.00855095	0.0535575
AD	M-HDL-L	Synaptic signaling	10/94	794/17951	0.00858201	0.0535615
AD	M-HDL-L	Positive regulation of cholesterol efflux	2/94	27/17951	0.0087453	0.0538172
AD	M-HDL-L	Positive regulation of receptor internalization	2/94	27/17951	0.0087453	0.0538172
AD	M-HDL-L	Postsynaptic modulation of chemical synaptic transmission	2/94	27/17951	0.0087453	0.0538172
AD	M-HDL-L	Protein k48 linked deubiquitination	2/94	27/17951	0.0087453	0.0538172
AD	M-HDL-L	Import into cell	11/94	926/17951	0.00896857	0.0549989
AD	M-HDL-L	Chemical homeostasis	12/94	1057/17951	0.00901057	0.0550646
AD	M-HDL-L	Artery morphogenesis	3/94	82/17951	0.00913768	0.0556481
AD	M-HDL-L	Defense response	18/94	1902/17951	0.00919844	0.055825
AD	M-HDL-L	Receptor catabolic process	2/94	28/17951	0.00938615	0.0561643
AD	M-HDL-L	Response to immobilization stress	2/94	28/17951	0.00938615	0.0561643
AD	M-HDL-L	Triglyceride catabolic process	2/94	28/17951	0.00938615	0.0561643
AD	M-HDL-L	Energy derivation by oxidation of organic compounds	6/94	344/17951	0.00941391	0.0561643
AD	M-HDL-L	Maintenance of location	6/94	344/17951	0.00941391	0.0561643
AD	M-HDL-L	Ensheathment of neurons	4/94	158/17951	0.00954715	0.0567669
AD	M-HDL-L	Organic hydroxy compound metabolic process	8/94	566/17951	0.00965268	0.0572011
AD	M-HDL-L	Extrinsic apoptotic signaling pathway via death domain receptors	3/94	84/17951	0.00975814	0.0574133
AD	M-HDL-L	Regulation of chromosome organization	5/94	248/17951	0.00979942	0.0574133
AD	M-HDL-L	Gliogenesis	6/94	348/17951	0.0099297	0.0574133
AD	M-HDL-L	Regulation of cysteine type endopeptidase activity involved in apoptotic process	4/94	160/17951	0.0099659	0.0574133
AD	M-HDL-L	Negative regulation of programmed cell death	11/94	940/17951	0.00997119	0.0574133
AD	M-HDL-L	Immune response to tumor cell	2/94	29/17951	0.0100473	0.0574133
AD	M-HDL-L	Negative regulation of biomineral tissue development	2/94	29/17951	0.0100473	0.0574133
AD	M-HDL-L	Peripheral nervous system axon ensheathment	2/94	29/17951	0.0100473	0.0574133
AD	M-HDL-L	Positive regulation of natural killer cell mediated cytotoxicity	2/94	29/17951	0.0100473	0.0574133
AD	M-HDL-L	Type b pancreatic cell differentiation	2/94	29/17951	0.0100473	0.0574133
AD	M-HDL-L	Zinc ion transport	2/94	29/17951	0.0100473	0.0574133
AD	M-HDL-L	Muscle cell proliferation	5/94	250/17951	0.0101219	0.0576524
AD	M-HDL-L	Regulation of innate immune response	7/94	458/17951	0.0102503	0.0581955
AD	M-HDL-L	Positive regulation of neuron projection development	4/94	162/17951	0.0103964	0.058494
AD	M-HDL-L	Peripheral nervous system development	3/94	86/17951	0.0104026	0.058494
AD	M-HDL-L	Reactive nitrogen species metabolic process	3/94	86/17951	0.0104026	0.058494
AD	M-HDL-L	Regulation of organelle organization	13/94	1216/17951	0.0106423	0.0593784
AD	M-HDL-L	Regulation of cellular catabolic process	7/94	462/17951	0.0107171	0.0593784
AD	M-HDL-L	Protein lipid complex assembly	2/94	30/17951	0.0107286	0.0593784
AD	M-HDL-L	Regulation of glycogen biosynthetic process	2/94	30/17951	0.0107286	0.0593784
AD	M-HDL-L	Tolerance induction	2/94	30/17951	0.0107286	0.0593784
AD	M-HDL-L	Neuron projection extension	4/94	164/17951	0.0108388	0.0596135
AD	M-HDL-L	Symbiont entry into host	4/94	164/17951	0.0108388	0.0596135
AD	M-HDL-L	Negative regulation of response to stimulus	17/94	1789/17951	0.0109817	0.0602111
AD	M-HDL-L	Protein localization to vacuole	3/94	88/17951	0.0110713	0.0603266
AD	M-HDL-L	Regulation of tissue remodeling	3/94	88/17951	0.0110713	0.0603266
AD	M-HDL-L	Positive regulation of growth	5/94	257/17951	0.0113081	0.0607744
AD	M-HDL-L	Endocytosis	9/94	703/17951	0.0113318	0.0607744
AD	M-HDL-L	Positive regulation of lipid biosynthetic process	3/94	89/17951	0.0114148	0.0607744
AD	M-HDL-L	Mitochondrial outer membrane permeabilization	2/94	31/17951	0.0114297	0.0607744
AD	M-HDL-L	Negative regulation of amyloid precursor protein catabolic process	2/94	31/17951	0.0114297	0.0607744
AD	M-HDL-L	Negative regulation of extrinsic apoptotic signaling pathway via death domain receptors	2/94	31/17951	0.0114297	0.0607744
AD	M-HDL-L	Positive regulation of cilium assembly	2/94	31/17951	0.0114297	0.0607744
AD	M-HDL-L	Protein k63 linked deubiquitination	2/94	31/17951	0.0114297	0.0607744
AD	M-HDL-L	Intracellular transport	14/94	1368/17951	0.0115766	0.0613697
AD	M-HDL-L	Positive regulation of developmental growth	4/94	168/17951	0.0117598	0.0616226
AD	M-HDL-L	Regulation of ubiquitin dependent protein catabolic process	4/94	168/17951	0.0117598	0.0616226
AD	M-HDL-L	Response to nutrient	4/94	168/17951	0.0117598	0.0616226
AD	M-HDL-L	Regulation of rho protein signal transduction	3/94	90/17951	0.0117643	0.0616226
AD	M-HDL-L	Osteoblast differentiation	5/94	261/17951	0.012027	0.0623468
AD	M-HDL-L	Hemopoiesis	11/94	966/17951	0.0120618	0.0623468
AD	M-HDL-L	Animal organ maturation	2/94	32/17951	0.0121505	0.0623468
AD	M-HDL-L	Negative regulation of b cell activation	2/94	32/17951	0.0121505	0.0623468
AD	M-HDL-L	Placenta blood vessel development	2/94	32/17951	0.0121505	0.0623468
AD	M-HDL-L	Retinoic acid receptor signaling pathway	2/94	32/17951	0.0121505	0.0623468
AD	M-HDL-L	Synaptic transmission cholinergic	2/94	32/17951	0.0121505	0.0623468
AD	M-HDL-L	Generation of precursor metabolites and energy	7/94	476/17951	0.0124735	0.063597
AD	M-HDL-L	Protein localization to organelle	11/94	971/17951	0.0124998	0.063597
AD	M-HDL-L	Positive regulation of transferase activity	6/94	366/17951	0.0125026	0.063597
AD	M-HDL-L	Response to nitrogen compound	12/94	1106/17951	0.0126115	0.0639659
AD	M-HDL-L	Negative regulation of protein serine threonine kinase activity	3/94	93/17951	0.0128498	0.0644538
AD	M-HDL-L	Positive regulation of leukocyte chemotaxis	3/94	93/17951	0.0128498	0.0644538
AD	M-HDL-L	Angiogenesis involved in wound healing	2/94	33/17951	0.0128908	0.0644538
AD	M-HDL-L	Establishment of mitochondrion localization	2/94	33/17951	0.0128908	0.0644538
AD	M-HDL-L	Telomere maintenance in response to dna damage	2/94	33/17951	0.0128908	0.0644538
AD	M-HDL-L	Peptidyl tyrosine modification	5/94	266/17951	0.0129685	0.0646588
AD	M-HDL-L	Peptidyl amino acid modification	10/94	847/17951	0.0131067	0.0649307
AD	M-HDL-L	Lymphocyte mediated immunity	6/94	370/17951	0.0131326	0.0649307
AD	M-HDL-L	Lipid storage	3/94	94/17951	0.013224	0.0649307
AD	M-HDL-L	Negative regulation of post translational protein modification	3/94	94/17951	0.013224	0.0649307
AD	M-HDL-L	Positive regulation of protein localization	7/94	482/17951	0.0132867	0.0649307
AD	M-HDL-L	Cell cell adhesion	11/94	980/17951	0.0133189	0.0649307
AD	M-HDL-L	Cellular response to oxygen levels	4/94	175/17951	0.0134897	0.0649307
AD	M-HDL-L	Response to temperature stimulus	4/94	175/17951	0.0134897	0.0649307
AD	M-HDL-L	Phosphorylation	14/94	1394/17951	0.0134898	0.0649307
AD	M-HDL-L	Negative regulation of chromosome organization	3/94	95/17951	0.0136043	0.0649307
AD	M-HDL-L	Negative regulation of myeloid cell differentiation	3/94	95/17951	0.0136043	0.0649307
AD	M-HDL-L	Neuron projection organization	3/94	95/17951	0.0136043	0.0649307
AD	M-HDL-L	Vesicle organization	6/94	373/17951	0.0136196	0.0649307
AD	M-HDL-L	Glycerophospholipid catabolic process	2/94	34/17951	0.0136502	0.0649307
AD	M-HDL-L	Intermembrane lipid transfer	2/94	34/17951	0.0136502	0.0649307
AD	M-HDL-L	Low density lipoprotein particle clearance	2/94	34/17951	0.0136502	0.0649307
AD	M-HDL-L	Negative regulation of amide metabolic process	2/94	34/17951	0.0136502	0.0649307
AD	M-HDL-L	Positive regulation of immune system process	12/94	1120/17951	0.0138212	0.065567
AD	M-HDL-L	Cell adhesion	15/94	1542/17951	0.0138829	0.0656824
AD	M-HDL-L	Negative regulation of cell development	5/94	271/17951	0.0139588	0.0658647
AD	M-HDL-L	Smooth muscle cell proliferation	4/94	177/17951	0.0140121	0.0659394
AD	M-HDL-L	Regulation of growth	8/94	606/17951	0.0141255	0.0662958
AD	M-HDL-L	Positive regulation of cell adhesion	7/94	489/17951	0.0142831	0.0668274
AD	M-HDL-L	Regulation of signaling receptor activity	3/94	97/17951	0.0143836	0.0668274
AD	M-HDL-L	Cellular response to organic substance	18/94	1992/17951	0.0144121	0.0668274
AD	M-HDL-L	Positive regulation of natural killer cell mediated immunity	2/94	35/17951	0.0144286	0.0668274
AD	M-HDL-L	Virion assembly	2/94	35/17951	0.0144286	0.0668274
AD	M-HDL-L	Lipid metabolic process	14/94	1408/17951	0.0146178	0.0675
AD	M-HDL-L	Endomembrane system organization	8/94	611/17951	0.0147762	0.0675
AD	M-HDL-L	Cell migration involved in sprouting angiogenesis	3/94	98/17951	0.0147826	0.0675
AD	M-HDL-L	Epithelial cell proliferation	7/94	494/17951	0.0150269	0.0675
AD	M-HDL-L	Energy reserve metabolic process	3/94	99/17951	0.0151878	0.0675
AD	M-HDL-L	Negative regulation of leukocyte proliferation	3/94	99/17951	0.0151878	0.0675
AD	M-HDL-L	Regulation of cilium assembly	3/94	99/17951	0.0151878	0.0675
AD	M-HDL-L	Regulation of intracellular signal transduction	17/94	1853/17951	0.0151956	0.0675
AD	M-HDL-L	Response to insulin	5/94	277/17951	0.0152131	0.0675
AD	M-HDL-L	Alcohol catabolic process	2/94	36/17951	0.0152259	0.0675
AD	M-HDL-L	Enteroendocrine cell differentiation	2/94	36/17951	0.0152259	0.0675
AD	M-HDL-L	Glandular epithelial cell development	2/94	36/17951	0.0152259	0.0675
AD	M-HDL-L	Homeostasis of number of cells within a tissue	2/94	36/17951	0.0152259	0.0675
AD	M-HDL-L	Negative regulation of telomere maintenance	2/94	36/17951	0.0152259	0.0675
AD	M-HDL-L	Positive regulation of cell migration involved in sprouting angiogenesis	2/94	36/17951	0.0152259	0.0675
AD	M-HDL-L	Positive regulation of sterol transport	2/94	36/17951	0.0152259	0.0675
AD	M-HDL-L	Response to dietary excess	2/94	36/17951	0.0152259	0.0675
AD	M-HDL-L	B cell activation	5/94	278/17951	0.0154293	0.06823
AD	M-HDL-L	Negative regulation of extrinsic apoptotic signaling pathway	3/94	100/17951	0.0155993	0.0688087
AD	M-HDL-L	Synapse organization	7/94	499/17951	0.015798	0.0691992
AD	M-HDL-L	Tissue migration	6/94	386/17951	0.0158767	0.0691992
AD	M-HDL-L	Protein transport	14/94	1424/17951	0.0159954	0.0691992
AD	M-HDL-L	Intracellular sterol transport	2/94	37/17951	0.0160416	0.0691992
AD	M-HDL-L	Negative regulation of protein localization to nucleus	2/94	37/17951	0.0160416	0.0691992
AD	M-HDL-L	Positive regulation of axon extension	2/94	37/17951	0.0160416	0.0691992
AD	M-HDL-L	Positive regulation of morphogenesis of an epithelium	2/94	37/17951	0.0160416	0.0691992
AD	M-HDL-L	Positive regulation of response to endoplasmic reticulum stress	2/94	37/17951	0.0160416	0.0691992
AD	M-HDL-L	Protein localization to microtubule organizing center	2/94	37/17951	0.0160416	0.0691992
AD	M-HDL-L	Regulation of anatomical structure size	7/94	502/17951	0.016274	0.0700301
AD	M-HDL-L	Cell substrate junction organization	3/94	103/17951	0.0168712	0.0717424
AD	M-HDL-L	Neutral lipid catabolic process	2/94	38/17951	0.0168758	0.0717424
AD	M-HDL-L	Positive regulation of oxidoreductase activity	2/94	38/17951	0.0168758	0.0717424
AD	M-HDL-L	Regulation of glycogen metabolic process	2/94	38/17951	0.0168758	0.0717424
AD	M-HDL-L	Regulation of polysaccharide biosynthetic process	2/94	38/17951	0.0168758	0.0717424
AD	M-HDL-L	Positive regulation of protein modification process	9/94	753/17951	0.0170663	0.0723776
AD	M-HDL-L	Organic hydroxy compound transport	5/94	286/17951	0.017233	0.072909
AD	M-HDL-L	Adaptive immune response	9/94	756/17951	0.0174677	0.0737247
AD	M-HDL-L	Regulation of cysteine type endopeptidase activity	4/94	190/17951	0.017722	0.0741125
AD	M-HDL-L	Tissue remodeling	4/94	190/17951	0.017722	0.0741125
AD	M-HDL-L	Maintenance of blood brain barrier	2/94	39/17951	0.0177281	0.0741125
AD	M-HDL-L	Response to food	2/94	39/17951	0.0177281	0.0741125
AD	M-HDL-L	Positive regulation of vasculature development	4/94	191/17951	0.0180303	0.0751976
AD	M-HDL-L	Positive regulation of protein ubiquitination	3/94	106/17951	0.0181997	0.0753682
AD	M-HDL-L	Regulation of telomere maintenance	3/94	106/17951	0.0181997	0.0753682
AD	M-HDL-L	Response to heat	3/94	106/17951	0.0181997	0.0753682
AD	M-HDL-L	Regulation of lymphocyte mediated immunity	4/94	192/17951	0.018342	0.0757792
AD	M-HDL-L	Response to inorganic substance	7/94	515/17951	0.0184554	0.0758269
AD	M-HDL-L	Positive regulation of locomotion	8/94	637/17951	0.0185175	0.0758269
AD	M-HDL-L	Negative regulation of ossification	2/94	40/17951	0.0185983	0.0758269
AD	M-HDL-L	Regulation of monooxygenase activity	2/94	40/17951	0.0185983	0.0758269
AD	M-HDL-L	Respiratory burst	2/94	40/17951	0.0185983	0.0758269
AD	M-HDL-L	Apoptotic mitochondrial changes	3/94	107/17951	0.0186551	0.0758269
AD	M-HDL-L	Lymphocyte migration	3/94	107/17951	0.0186551	0.0758269
AD	M-HDL-L	Regulation of locomotion	12/94	1170/17951	0.0188828	0.0765582
AD	M-HDL-L	Neuron apoptotic process	5/94	293/17951	0.0189221	0.0765582
AD	M-HDL-L	Positive regulation of binding	3/94	108/17951	0.0191169	0.077169
AD	M-HDL-L	Dopaminergic neuron differentiation	2/94	41/17951	0.0194862	0.078293
AD	M-HDL-L	Positive regulation of t cell mediated cytotoxicity	2/94	41/17951	0.0194862	0.078293
AD	M-HDL-L	Regulation of vesicle mediated transport	7/94	521/17951	0.0195288	0.078293
AD	M-HDL-L	Negative regulation of binding	3/94	109/17951	0.0195849	0.0783397
AD	M-HDL-L	Inflammatory response	10/94	903/17951	0.0196447	0.0784006
AD	M-HDL-L	Cell cell signaling	13/94	1319/17951	0.0197675	0.0787123
AD	M-HDL-L	Cell junction organization	9/94	773/17951	0.0198746	0.0789602
AD	M-HDL-L	Negative regulation of hydrolase activity	4/94	197/17951	0.0199507	0.0790838
AD	M-HDL-L	Positive regulation of endothelial cell proliferation	3/94	110/17951	0.0200593	0.0793356
AD	M-HDL-L	Positive regulation of interleukin 10 production	2/94	42/17951	0.0203917	0.0802894
AD	M-HDL-L	Positive regulation of mitochondrial membrane permeability	2/94	42/17951	0.0203917	0.0802894
AD	M-HDL-L	Positive regulation of lipid localization	3/94	111/17951	0.02054	0.0806928
AD	M-HDL-L	Sprouting angiogenesis	4/94	199/17951	0.0206178	0.0808182
AD	M-HDL-L	Regulation of peptidase activity	5/94	300/17951	0.020717	0.0810267
AD	M-HDL-L	Mononuclear cell differentiation	7/94	528/17951	0.0208357	0.0813101
AD	M-HDL-L	Immune system development	4/94	200/17951	0.0209565	0.0814471
AD	M-HDL-L	Cell surface receptor protein tyrosine kinase signaling pathway	8/94	652/17951	0.0209634	0.0814471
AD	M-HDL-L	Epidermal growth factor receptor signaling pathway	3/94	112/17951	0.021027	0.0815143
AD	M-HDL-L	Artery development	3/94	113/17951	0.0215203	0.0830609
AD	M-HDL-L	Integrin mediated signaling pathway	3/94	113/17951	0.0215203	0.0830609
AD	M-HDL-L	Oogenesis	3/94	114/17951	0.02202	0.0846079
AD	M-HDL-L	Regulation of cell differentiation	15/94	1631/17951	0.0220377	0.0846079
AD	M-HDL-L	Regulation of small gtpase mediated signal transduction	5/94	305/17951	0.0220654	0.0846079
AD	M-HDL-L	Developmental growth	8/94	659/17951	0.0221804	0.084714
AD	M-HDL-L	Negative regulation of immune system process	7/94	535/17951	0.0222028	0.084714
AD	M-HDL-L	Regulation of epithelial cell proliferation	6/94	417/17951	0.0222806	0.084714
AD	M-HDL-L	Macromolecule catabolic process	14/94	1486/17951	0.0223037	0.084714
AD	M-HDL-L	Growth	10/94	922/17951	0.0223337	0.084714
AD	M-HDL-L	Chemical synaptic transmission postsynaptic	3/94	115/17951	0.022526	0.0852596
AD	M-HDL-L	Negative regulation of cell population proliferation	9/94	791/17951	0.0226777	0.0855549
AD	M-HDL-L	Negative regulation of cell cell adhesion	4/94	205/17951	0.0227012	0.0855549
AD	M-HDL-L	Lymphocyte chemotaxis	2/94	45/17951	0.0232112	0.0865503
AD	M-HDL-L	Negative regulation of peptidyl tyrosine phosphorylation	2/94	45/17951	0.0232112	0.0865503
AD	M-HDL-L	Regulation of mitochondrial membrane permeability involved in apoptotic process	2/94	45/17951	0.0232112	0.0865503
AD	M-HDL-L	Regulation of protein tyrosine kinase activity	2/94	45/17951	0.0232112	0.0865503
AD	M-HDL-L	Response to tumor cell	2/94	45/17951	0.0232112	0.0865503
AD	M-HDL-L	Negative regulation of hemopoiesis	3/94	117/17951	0.0235569	0.0876537
AD	M-HDL-L	Negative regulation of cell adhesion	5/94	312/17951	0.0240473	0.0883095
AD	M-HDL-L	Protein localization to nucleus	5/94	312/17951	0.0240473	0.0883095
AD	M-HDL-L	Locomotion	13/94	1355/17951	0.0240688	0.0883095
AD	M-HDL-L	Regulation of cytoplasmic pattern recognition receptor signaling pathway	3/94	118/17951	0.0240819	0.0883095
AD	M-HDL-L	Cellular response to amyloid beta	2/94	46/17951	0.0241847	0.0883095
AD	M-HDL-L	Glucan biosynthetic process	2/94	46/17951	0.0241847	0.0883095
AD	M-HDL-L	Negative regulation of map kinase activity	2/94	46/17951	0.0241847	0.0883095
AD	M-HDL-L	Regulation of myelination	2/94	46/17951	0.0241847	0.0883095
AD	M-HDL-L	Regulation of polysaccharide metabolic process	2/94	46/17951	0.0241847	0.0883095
AD	M-HDL-L	Regulation of hemopoiesis	6/94	428/17951	0.0249206	0.0883836
AD	M-HDL-L	Positive regulation of gene expression	12/94	1218/17951	0.0249541	0.0883836
AD	M-HDL-L	Labyrinthine layer development	2/94	47/17951	0.0251748	0.0883836
AD	M-HDL-L	Negative regulation of lipid transport	2/94	47/17951	0.0251748	0.0883836
AD	M-HDL-L	Positive regulation of membrane permeability	2/94	47/17951	0.0251748	0.0883836
AD	M-HDL-L	Postsynaptic specialization organization	2/94	47/17951	0.0251748	0.0883836
AD	M-HDL-L	Regulation of establishment of protein localization to mitochondrion	2/94	47/17951	0.0251748	0.0883836
AD	M-HDL-L	Trabecula morphogenesis	2/94	47/17951	0.0251748	0.0883836
AD	M-HDL-L	Lymphocyte activation	9/94	807/17951	0.0253997	0.0883836
AD	M-HDL-L	Regulation of inflammatory response	6/94	431/17951	0.0256755	0.0883836
AD	M-HDL-L	Regulation of receptor signaling pathway via stat	3/94	121/17951	0.0256948	0.0883836
AD	M-HDL-L	Activation of cysteine type endopeptidase activity involved in apoptotic process by cytochrome c	1/94	5/17951	0.0259125	0.0883836
AD	M-HDL-L	D aspartate transmembrane transport	1/94	5/17951	0.0259125	0.0883836
AD	M-HDL-L	Detection of lipopolysaccharide	1/94	5/17951	0.0259125	0.0883836
AD	M-HDL-L	Diacylglycerol catabolic process	1/94	5/17951	0.0259125	0.0883836
AD	M-HDL-L	Fc receptor mediated inhibitory signaling pathway	1/94	5/17951	0.0259125	0.0883836
AD	M-HDL-L	Immune complex clearance	1/94	5/17951	0.0259125	0.0883836
AD	M-HDL-L	Isoprenoid transport	1/94	5/17951	0.0259125	0.0883836
AD	M-HDL-L	Maintenance of protein location in mitochondrion	1/94	5/17951	0.0259125	0.0883836
AD	M-HDL-L	Membrane fusion involved in viral entry into host cell	1/94	5/17951	0.0259125	0.0883836
AD	M-HDL-L	Negative regulation of intracellular lipid transport	1/94	5/17951	0.0259125	0.0883836
AD	M-HDL-L	Negative regulation of protein catabolic process in the vacuole	1/94	5/17951	0.0259125	0.0883836
AD	M-HDL-L	Negative regulation of receptor recycling	1/94	5/17951	0.0259125	0.0883836
AD	M-HDL-L	Negative regulation of skeletal muscle cell proliferation	1/94	5/17951	0.0259125	0.0883836
AD	M-HDL-L	Positive regulation of dendritic spine maintenance	1/94	5/17951	0.0259125	0.0883836
AD	M-HDL-L	Positive regulation of deoxyribonuclease activity	1/94	5/17951	0.0259125	0.0883836
AD	M-HDL-L	Positive regulation of protein localization to nucleolus	1/94	5/17951	0.0259125	0.0883836
AD	M-HDL-L	Post embryonic hemopoiesis	1/94	5/17951	0.0259125	0.0883836
AD	M-HDL-L	Primitive erythrocyte differentiation	1/94	5/17951	0.0259125	0.0883836
AD	M-HDL-L	Protein k29 linked deubiquitination	1/94	5/17951	0.0259125	0.0883836
AD	M-HDL-L	Regulation of adherens junction organization	1/94	5/17951	0.0259125	0.0883836
AD	M-HDL-L	Regulation of glycogen starch synthase activity	1/94	5/17951	0.0259125	0.0883836
AD	M-HDL-L	Regulation of protein localization to lysosome	1/94	5/17951	0.0259125	0.0883836
AD	M-HDL-L	Regulation of t cell costimulation	1/94	5/17951	0.0259125	0.0883836
AD	M-HDL-L	Cellular response to insulin stimulus	4/94	214/17951	0.0260598	0.0884634
AD	M-HDL-L	Dendritic cell differentiation	2/94	48/17951	0.0261812	0.0884634
AD	M-HDL-L	Regulation of extrinsic apoptotic signaling pathway via death domain receptors	2/94	48/17951	0.0261812	0.0884634
AD	M-HDL-L	Regulation of humoral immune response	2/94	48/17951	0.0261812	0.0884634
AD	M-HDL-L	Negative regulation of response to external stimulus	6/94	433/17951	0.0261872	0.0884634
AD	M-HDL-L	Regulation of cell adhesion	9/94	812/17951	0.0262963	0.0886133
AD	M-HDL-L	Apoptotic process	17/94	1972/17951	0.0263322	0.0886133
AD	M-HDL-L	Response to light stimulus	5/94	321/17951	0.0267602	0.0898493
AD	M-HDL-L	Regulation of leukocyte chemotaxis	3/94	123/17951	0.0268016	0.0898493
AD	M-HDL-L	Lymphocyte costimulation	2/94	49/17951	0.0272037	0.0908079
AD	M-HDL-L	Negative regulation of cysteine type endopeptidase activity involved in apoptotic process	2/94	49/17951	0.0272037	0.0908079
AD	M-HDL-L	Regulation of peptidyl tyrosine phosphorylation	4/94	217/17951	0.0272424	0.0908079
AD	M-HDL-L	Negative regulation of response to biotic stimulus	3/94	124/17951	0.0273645	0.0908709
AD	M-HDL-L	Positive regulation of cell substrate adhesion	3/94	124/17951	0.0273645	0.0908709
AD	M-HDL-L	Lymphocyte activation involved in immune response	4/94	218/17951	0.0276436	0.0916247
AD	M-HDL-L	Regulation of cell matrix adhesion	3/94	125/17951	0.0279337	0.0924123
AD	M-HDL-L	Phagocytosis engulfment	2/94	50/17951	0.0282422	0.0930828
AD	M-HDL-L	Vasodilation	2/94	50/17951	0.0282422	0.0930828
AD	M-HDL-L	Homeostasis of number of cells	5/94	326/17951	0.0283487	0.0932593
AD	M-HDL-L	Positive regulation of epithelial cell proliferation	4/94	220/17951	0.0284566	0.0934397
AD	M-HDL-L	Cilium organization	6/94	443/17951	0.0288479	0.094276
AD	M-HDL-L	Myeloid cell differentiation	6/94	444/17951	0.0291234	0.094276
AD	M-HDL-L	Positive regulation of developmental process	13/94	1392/17951	0.0291845	0.094276
AD	M-HDL-L	Intracellular lipid transport	2/94	51/17951	0.0292964	0.094276
AD	M-HDL-L	Mitochondrial electron transport nadh to ubiquinone	2/94	51/17951	0.0292964	0.094276
AD	M-HDL-L	Positive regulation of protein binding	2/94	51/17951	0.0292964	0.094276
AD	M-HDL-L	Protein localization to mitochondrion	3/94	128/17951	0.0296791	0.094276
AD	M-HDL-L	Regulation of proteasomal ubiquitin dependent protein catabolic process	3/94	128/17951	0.0296791	0.094276
AD	M-HDL-L	Regulation of leukocyte differentiation	5/94	331/17951	0.0299962	0.094276
AD	M-HDL-L	Positive regulation of cellular catabolic process	4/94	224/17951	0.0301253	0.094276
AD	M-HDL-L	Respiratory system development	4/94	224/17951	0.0301253	0.094276
AD	M-HDL-L	Positive regulation of post translational protein modification	3/94	129/17951	0.0302735	0.094276
AD	M-HDL-L	Cellular defense response	2/94	52/17951	0.0303661	0.094276
AD	M-HDL-L	Cortical cytoskeleton organization	2/94	52/17951	0.0303661	0.094276
AD	M-HDL-L	Heterophilic cell cell adhesion via plasma membrane cell adhesion molecules	2/94	52/17951	0.0303661	0.094276
AD	M-HDL-L	Mitochondrion localization	2/94	52/17951	0.0303661	0.094276
AD	M-HDL-L	Gland development	6/94	449/17951	0.0305273	0.094276
AD	M-HDL-L	Negative regulation of peptidase activity	3/94	130/17951	0.0308741	0.094276
AD	M-HDL-L	Cellular response to water stimulus	1/94	6/17951	0.0310147	0.094276
AD	M-HDL-L	D amino acid transport	1/94	6/17951	0.0310147	0.094276
AD	M-HDL-L	Farnesyl diphosphate metabolic process	1/94	6/17951	0.0310147	0.094276
AD	M-HDL-L	Gamma aminobutyric acid biosynthetic process	1/94	6/17951	0.0310147	0.094276
AD	M-HDL-L	Hemidesmosome assembly	1/94	6/17951	0.0310147	0.094276
AD	M-HDL-L	L aspartate import across plasma membrane	1/94	6/17951	0.0310147	0.094276
AD	M-HDL-L	Lipid transport across blood brain barrier	1/94	6/17951	0.0310147	0.094276
AD	M-HDL-L	Modulation by virus of host process	1/94	6/17951	0.0310147	0.094276
AD	M-HDL-L	Negative regulation of acute inflammatory response to antigenic stimulus	1/94	6/17951	0.0310147	0.094276
AD	M-HDL-L	Negative regulation of dendritic cell differentiation	1/94	6/17951	0.0310147	0.094276
AD	M-HDL-L	Negative regulation of fatty acid beta oxidation	1/94	6/17951	0.0310147	0.094276
AD	M-HDL-L	Negative regulation of feeding behavior	1/94	6/17951	0.0310147	0.094276
AD	M-HDL-L	Negative regulation of tubulin deacetylation	1/94	6/17951	0.0310147	0.094276
AD	M-HDL-L	Positive regulation of artery morphogenesis	1/94	6/17951	0.0310147	0.094276
AD	M-HDL-L	Positive regulation of i kappab phosphorylation	1/94	6/17951	0.0310147	0.094276
AD	M-HDL-L	Positive regulation of mast cell chemotaxis	1/94	6/17951	0.0310147	0.094276
AD	M-HDL-L	Positive regulation of nuclease activity	1/94	6/17951	0.0310147	0.094276
AD	M-HDL-L	Positive regulation of protein localization to synapse	1/94	6/17951	0.0310147	0.094276
AD	M-HDL-L	Positive regulation of synaptic transmission cholinergic	1/94	6/17951	0.0310147	0.094276
AD	M-HDL-L	Regulation of cd40 signaling pathway	1/94	6/17951	0.0310147	0.094276
AD	M-HDL-L	Regulation of endothelial tube morphogenesis	1/94	6/17951	0.0310147	0.094276
AD	M-HDL-L	Regulation of long chain fatty acid import across plasma membrane	1/94	6/17951	0.0310147	0.094276
AD	M-HDL-L	Regulation of osteoclast proliferation	1/94	6/17951	0.0310147	0.094276
AD	M-HDL-L	Regulation of rna polymerase ii transcription preinitiation complex assembly	1/94	6/17951	0.0310147	0.094276
AD	M-HDL-L	Vascular endothelial growth factor receptor 2 signaling pathway	1/94	6/17951	0.0310147	0.094276
AD	M-HDL-L	Insulin like growth factor receptor signaling pathway	2/94	53/17951	0.0314513	0.0948745
AD	M-HDL-L	Negative regulation of coagulation	2/94	53/17951	0.0314513	0.0948745
AD	M-HDL-L	Negative regulation of myeloid leukocyte differentiation	2/94	53/17951	0.0314513	0.0948745
AD	M-HDL-L	Regulation of platelet activation	2/94	53/17951	0.0314513	0.0948745
AD	M-HDL-L	Insulin receptor signaling pathway	3/94	131/17951	0.0314811	0.0948745
AD	M-HDL-L	Immune response regulating signaling pathway	7/94	577/17951	0.0317339	0.0954729
AD	M-HDL-L	Electron transport chain	3/94	132/17951	0.0320943	0.0960234
AD	M-HDL-L	Negative regulation of monoatomic ion transport	3/94	132/17951	0.0320943	0.0960234
AD	M-HDL-L	Regulation of immune response	10/94	981/17951	0.0323989	0.0960234
AD	M-HDL-L	Columnar cuboidal epithelial cell development	2/94	54/17951	0.0325516	0.0960234
AD	M-HDL-L	Positive regulation of receptor mediated endocytosis	2/94	54/17951	0.0325516	0.0960234
AD	M-HDL-L	Regulation of cholesterol efflux	2/94	54/17951	0.0325516	0.0960234
AD	M-HDL-L	Regulation of lipid storage	2/94	54/17951	0.0325516	0.0960234
AD	M-HDL-L	Regulation of natural killer cell mediated immunity	2/94	54/17951	0.0325516	0.0960234
AD	M-HDL-L	Vascular endothelial cell proliferation	2/94	54/17951	0.0325516	0.0960234
AD	M-HDL-L	Establishment of protein localization to organelle	6/94	456/17951	0.0325665	0.0960234
AD	M-HDL-L	Positive regulation of hydrolase activity	6/94	456/17951	0.0325665	0.0960234
AD	M-HDL-L	Defense response to other organism	12/94	1268/17951	0.0327057	0.0960234
AD	M-HDL-L	Erbb signaling pathway	3/94	133/17951	0.0327137	0.0960234
AD	M-HDL-L	Regulation of map kinase activity	3/94	133/17951	0.0327137	0.0960234
AD	M-HDL-L	Extrinsic apoptotic signaling pathway	4/94	230/17951	0.0327352	0.0960234
AD	M-HDL-L	Positive regulation of adaptive immune response	3/94	134/17951	0.0333394	0.0968198
AD	M-HDL-L	Vasculature development	9/94	848/17951	0.0334283	0.0968198
AD	M-HDL-L	Innate immune response	10/94	987/17951	0.0335776	0.0968198
AD	M-HDL-L	Regulation of phosphorylation	10/94	987/17951	0.0335776	0.0968198
AD	M-HDL-L	Maintenance of location in cell	4/94	232/17951	0.0336338	0.0968198
AD	M-HDL-L	Regulation of leukocyte migration	4/94	232/17951	0.0336338	0.0968198
AD	M-HDL-L	Cellular response to glucocorticoid stimulus	2/94	55/17951	0.0336669	0.0968198
AD	M-HDL-L	Negative regulation of cytoplasmic pattern recognition receptor signaling pathway	2/94	55/17951	0.0336669	0.0968198
AD	M-HDL-L	Neutral lipid biosynthetic process	2/94	55/17951	0.0336669	0.0968198
AD	M-HDL-L	Phospholipid catabolic process	2/94	55/17951	0.0336669	0.0968198
AD	M-HDL-L	Positive regulation of receptor signaling pathway via stat	2/94	55/17951	0.0336669	0.0968198
AD	M-HDL-L	Regulation of amyloid precursor protein catabolic process	2/94	55/17951	0.0336669	0.0968198
AD	M-HDL-L	Negative regulation of transport	6/94	460/17951	0.0337708	0.0969603
AD	M-HDL-L	Glial cell development	3/94	135/17951	0.0339713	0.0972288
AD	M-HDL-L	Regulation of hydrolase activity	8/94	716/17951	0.0340139	0.0972288
AD	M-HDL-L	Cell killing	4/94	233/17951	0.0340885	0.0972288
AD	M-HDL-L	Immune effector process	8/94	718/17951	0.0344946	0.0972288
AD	M-HDL-L	Neuron projection guidance	4/94	234/17951	0.0345468	0.0972288
AD	M-HDL-L	Fibroblast migration	2/94	56/17951	0.034797	0.0972288
AD	M-HDL-L	Response to cocaine	2/94	56/17951	0.034797	0.0972288
AD	M-HDL-L	Anatomical structure formation involved in morphogenesis	12/94	1281/17951	0.0349794	0.0972288
AD	M-HDL-L	Negative regulation of cell differentiation	8/94	721/17951	0.0352243	0.0972288
AD	M-HDL-L	Response to metal ion	5/94	346/17951	0.0352975	0.0972288
AD	M-HDL-L	Blood vessel morphogenesis	8/94	723/17951	0.0357166	0.0972288
AD	M-HDL-L	Regulation of wound healing	3/94	138/17951	0.0359044	0.0972288
AD	M-HDL-L	Adherens junction organization	2/94	57/17951	0.0359418	0.0972288
AD	M-HDL-L	Regulation of mitochondrial membrane permeability	2/94	57/17951	0.0359418	0.0972288
AD	M-HDL-L	Response to amyloid beta	2/94	57/17951	0.0359418	0.0972288
AD	M-HDL-L	Leukocyte chemotaxis	4/94	237/17951	0.0359432	0.0972288
AD	M-HDL-L	Regulation of monoatomic ion transport	6/94	467/17951	0.0359476	0.0972288
AD	M-HDL-L	Apolipoprotein a i mediated signaling pathway	1/94	7/17951	0.0360904	0.0972288
AD	M-HDL-L	Eosinophil differentiation	1/94	7/17951	0.0360904	0.0972288
AD	M-HDL-L	Hexose phosphate transport	1/94	7/17951	0.0360904	0.0972288
AD	M-HDL-L	Intracellular distribution of mitochondria	1/94	7/17951	0.0360904	0.0972288
AD	M-HDL-L	Negative regulation of establishment of protein localization to mitochondrion	1/94	7/17951	0.0360904	0.0972288
AD	M-HDL-L	Negative regulation of fatty acid transport	1/94	7/17951	0.0360904	0.0972288
AD	M-HDL-L	Negative regulation of interleukin 13 production	1/94	7/17951	0.0360904	0.0972288
AD	M-HDL-L	Negative regulation of toll like receptor 2 signaling pathway	1/94	7/17951	0.0360904	0.0972288
AD	M-HDL-L	Plus end directed organelle transport along microtubule	1/94	7/17951	0.0360904	0.0972288
AD	M-HDL-L	Positive regulation of axon extension involved in axon guidance	1/94	7/17951	0.0360904	0.0972288
AD	M-HDL-L	Positive regulation of long term synaptic depression	1/94	7/17951	0.0360904	0.0972288
AD	M-HDL-L	Positive regulation of mast cell activation	1/94	7/17951	0.0360904	0.0972288
AD	M-HDL-L	Positive regulation of protein localization to cilium	1/94	7/17951	0.0360904	0.0972288
AD	M-HDL-L	Positive regulation of trophoblast cell migration	1/94	7/17951	0.0360904	0.0972288
AD	M-HDL-L	Recognition of apoptotic cell	1/94	7/17951	0.0360904	0.0972288
AD	M-HDL-L	Regulation of eating behavior	1/94	7/17951	0.0360904	0.0972288
AD	M-HDL-L	Regulation of lymphangiogenesis	1/94	7/17951	0.0360904	0.0972288
AD	M-HDL-L	Regulation of neutrophil activation	1/94	7/17951	0.0360904	0.0972288
AD	M-HDL-L	Regulation of phospholipid catabolic process	1/94	7/17951	0.0360904	0.0972288
AD	M-HDL-L	Regulation of t circle formation	1/94	7/17951	0.0360904	0.0972288
AD	M-HDL-L	Response to hydrostatic pressure	1/94	7/17951	0.0360904	0.0972288
AD	M-HDL-L	Response to interleukin 3	1/94	7/17951	0.0360904	0.0972288
AD	M-HDL-L	Very low density lipoprotein particle clearance	1/94	7/17951	0.0360904	0.0972288
AD	M-HDL-L	Cellular catabolic process	11/94	1142/17951	0.0361293	0.0972288
AD	M-HDL-L	Regulation of cell shape	3/94	139/17951	0.0365611	0.098157
AD	M-HDL-L	Leukocyte mediated immunity	6/94	469/17951	0.0365858	0.098157
AD	M-HDL-L	Organic hydroxy compound catabolic process	2/94	58/17951	0.037101	0.0990861
AD	M-HDL-L	Protein acetylation	2/94	58/17951	0.037101	0.0990861
AD	M-HDL-L	T cell apoptotic process	2/94	58/17951	0.037101	0.0990861
AD	M-HDL-L	Lipoprotein metabolic process	3/94	140/17951	0.0372241	0.0992642
AD	M-HDL-L	Myeloid leukocyte differentiation	4/94	240/17951	0.0373719	0.0995077
AD	M-HDL-L	Response to oxygen levels	5/94	352/17951	0.0375709	0.0998862
AD	M-HDL-L	Negative regulation of developmental process	10/94	1007/17951	0.0377254	0.100146
AD	M-HDL-L	Cell matrix adhesion	4/94	241/17951	0.0378554	0.10034
AD	M-HDL-L	Alcohol biosynthetic process	3/94	142/17951	0.0385685	0.101923
AD	M-HDL-L	Positive regulation of chemotaxis	3/94	142/17951	0.0385685	0.101923
AD	M-HDL-L	Dendrite morphogenesis	3/94	143/17951	0.0392499	0.10285
AD	M-HDL-L	Negative regulation of apoptotic signaling pathway	4/94	244/17951	0.0393275	0.10285
AD	M-HDL-L	Regulation of neuron apoptotic process	4/94	244/17951	0.0393275	0.10285
AD	M-HDL-L	Small molecule biosynthetic process	7/94	605/17951	0.0394315	0.10285
AD	M-HDL-L	Nadh dehydrogenase complex assembly	2/94	60/17951	0.039462	0.10285
AD	M-HDL-L	Regulation of glucose import	2/94	60/17951	0.039462	0.10285
AD	M-HDL-L	Protein localization to cytoskeleton	2/94	61/17951	0.0406635	0.10285
AD	M-HDL-L	Response to cadmium ion	2/94	61/17951	0.0406635	0.10285
AD	M-HDL-L	Vascular endothelial growth factor receptor signaling pathway	2/94	61/17951	0.0406635	0.10285
AD	M-HDL-L	B cell chemotaxis	1/94	8/17951	0.0411399	0.10285
AD	M-HDL-L	Brush border assembly	1/94	8/17951	0.0411399	0.10285
AD	M-HDL-L	Gamma aminobutyric acid metabolic process	1/94	8/17951	0.0411399	0.10285
AD	M-HDL-L	Negative regulation of b cell receptor signaling pathway	1/94	8/17951	0.0411399	0.10285
AD	M-HDL-L	Negative regulation of dna templated transcription initiation	1/94	8/17951	0.0411399	0.10285
AD	M-HDL-L	Negative regulation of granulocyte differentiation	1/94	8/17951	0.0411399	0.10285
AD	M-HDL-L	Negative regulation of low density lipoprotein receptor activity	1/94	8/17951	0.0411399	0.10285
AD	M-HDL-L	Negative regulation of telomere capping	1/94	8/17951	0.0411399	0.10285
AD	M-HDL-L	Nucleotide binding oligomerization domain containing 1 signaling pathway	1/94	8/17951	0.0411399	0.10285
AD	M-HDL-L	Positive regulation of amyloid beta clearance	1/94	8/17951	0.0411399	0.10285
AD	M-HDL-L	Positive regulation of cholesterol storage	1/94	8/17951	0.0411399	0.10285
AD	M-HDL-L	Positive regulation of coa transferase activity	1/94	8/17951	0.0411399	0.10285
AD	M-HDL-L	Positive regulation of mitochondrial outer membrane permeabilization involved in apoptotic signaling pathway	1/94	8/17951	0.0411399	0.10285
AD	M-HDL-L	Positive regulation of triglyceride catabolic process	1/94	8/17951	0.0411399	0.10285
AD	M-HDL-L	Post embryonic camera type eye development	1/94	8/17951	0.0411399	0.10285
AD	M-HDL-L	Protein deubiquitination involved in ubiquitin dependent protein catabolic process	1/94	8/17951	0.0411399	0.10285
AD	M-HDL-L	Regulation of endodeoxyribonuclease activity	1/94	8/17951	0.0411399	0.10285
AD	M-HDL-L	Regulation of female receptivity	1/94	8/17951	0.0411399	0.10285
AD	M-HDL-L	Regulation of germinal center formation	1/94	8/17951	0.0411399	0.10285
AD	M-HDL-L	Regulation of i kappab phosphorylation	1/94	8/17951	0.0411399	0.10285
AD	M-HDL-L	Regulation of lipid kinase activity	1/94	8/17951	0.0411399	0.10285
AD	M-HDL-L	Regulation of long chain fatty acid import into cell	1/94	8/17951	0.0411399	0.10285
AD	M-HDL-L	Regulation of mast cell chemotaxis	1/94	8/17951	0.0411399	0.10285
AD	M-HDL-L	Regulation of synaptic transmission cholinergic	1/94	8/17951	0.0411399	0.10285
AD	M-HDL-L	Response to disaccharide	1/94	8/17951	0.0411399	0.10285
AD	M-HDL-L	Signal complex assembly	1/94	8/17951	0.0411399	0.10285
AD	M-HDL-L	Thyroid hormone mediated signaling pathway	1/94	8/17951	0.0411399	0.10285
AD	M-HDL-L	Type i pneumocyte differentiation	1/94	8/17951	0.0411399	0.10285
AD	M-HDL-L	Vitamin a metabolic process	1/94	8/17951	0.0411399	0.10285
AD	M-HDL-L	Negative regulation of cysteine type endopeptidase activity	2/94	62/17951	0.0418788	0.104498
AD	M-HDL-L	Lipid biosynthetic process	8/94	747/17951	0.0419937	0.104498
AD	M-HDL-L	Hepaticobiliary system development	3/94	147/17951	0.0420368	0.104498
AD	M-HDL-L	Rho protein signal transduction	3/94	147/17951	0.0420368	0.104498
AD	M-HDL-L	Leukocyte mediated cytotoxicity	3/94	148/17951	0.0427488	0.105969
AD	M-HDL-L	Regulation of postsynaptic membrane potential	3/94	148/17951	0.0427488	0.105969
AD	M-HDL-L	Regulation of organelle assembly	4/94	251/17951	0.0428886	0.106166
AD	M-HDL-L	Heterotypic cell cell adhesion	2/94	63/17951	0.0431076	0.10626
AD	M-HDL-L	Regulation of b cell mediated immunity	2/94	63/17951	0.0431076	0.10626
AD	M-HDL-L	Regulation of defense response to virus	2/94	63/17951	0.0431076	0.10626
AD	M-HDL-L	Regulation of dna binding transcription factor activity	5/94	366/17951	0.0432202	0.106388
AD	M-HDL-L	Response to hormone	9/94	890/17951	0.0433375	0.106528
AD	M-HDL-L	Regulation of leukocyte mediated immunity	4/94	252/17951	0.0434117	0.106562
AD	M-HDL-L	Epithelial cell differentiation	8/94	753/17951	0.0436713	0.107049
AD	M-HDL-L	Regulation of calcium ion transport	4/94	253/17951	0.0439385	0.107328
AD	M-HDL-L	Apoptotic signaling pathway	7/94	620/17951	0.0440216	0.107328
AD	M-HDL-L	Regulation of vasculature development	5/94	368/17951	0.044067	0.107328
AD	M-HDL-L	Positive regulation of leukocyte migration	3/94	150/17951	0.0441909	0.107328
AD	M-HDL-L	Cellular response to hormone stimulus	7/94	621/17951	0.0443394	0.107328
AD	M-HDL-L	Intrinsic apoptotic signaling pathway in response to oxidative stress	2/94	64/17951	0.0443498	0.107328
AD	M-HDL-L	Positive regulation of viral process	2/94	64/17951	0.0443498	0.107328
AD	M-HDL-L	Organelle assembly	10/94	1040/17951	0.0453312	0.107328
AD	M-HDL-L	Amyloid beta metabolic process	2/94	65/17951	0.0456052	0.107328
AD	M-HDL-L	Cellular response to corticosteroid stimulus	2/94	65/17951	0.0456052	0.107328
AD	M-HDL-L	Establishment of protein localization to vacuole	2/94	65/17951	0.0456052	0.107328
AD	M-HDL-L	Macrophage differentiation	2/94	65/17951	0.0456052	0.107328
AD	M-HDL-L	Regulation of dendrite morphogenesis	2/94	65/17951	0.0456052	0.107328
AD	M-HDL-L	Activation induced cell death of t cells	1/94	9/17951	0.0461632	0.107328
AD	M-HDL-L	Cholesterol import	1/94	9/17951	0.0461632	0.107328
AD	M-HDL-L	Coronary artery morphogenesis	1/94	9/17951	0.0461632	0.107328
AD	M-HDL-L	Dna topological change	1/94	9/17951	0.0461632	0.107328
AD	M-HDL-L	Immune response inhibiting cell surface receptor signaling pathway	1/94	9/17951	0.0461632	0.107328
AD	M-HDL-L	Lung vasculature development	1/94	9/17951	0.0461632	0.107328
AD	M-HDL-L	Monoacylglycerol biosynthetic process	1/94	9/17951	0.0461632	0.107328
AD	M-HDL-L	Negative regulation of protein acetylation	1/94	9/17951	0.0461632	0.107328
AD	M-HDL-L	Negative regulation of telomerase activity	1/94	9/17951	0.0461632	0.107328
AD	M-HDL-L	Positive regulation of camp mediated signaling	1/94	9/17951	0.0461632	0.107328
AD	M-HDL-L	Positive regulation of collateral sprouting	1/94	9/17951	0.0461632	0.107328
AD	M-HDL-L	Positive regulation of granulocyte differentiation	1/94	9/17951	0.0461632	0.107328
AD	M-HDL-L	Positive regulation of protein kinase c signaling	1/94	9/17951	0.0461632	0.107328
AD	M-HDL-L	Positive regulation of respiratory burst	1/94	9/17951	0.0461632	0.107328
AD	M-HDL-L	Positive regulation of t cell tolerance induction	1/94	9/17951	0.0461632	0.107328
AD	M-HDL-L	Positive regulation of vascular endothelial growth factor signaling pathway	1/94	9/17951	0.0461632	0.107328
AD	M-HDL-L	Primitive hemopoiesis	1/94	9/17951	0.0461632	0.107328
AD	M-HDL-L	Protection from non homologous end joining at telomere	1/94	9/17951	0.0461632	0.107328
AD	M-HDL-L	Pyrimidine dimer repair	1/94	9/17951	0.0461632	0.107328
AD	M-HDL-L	Receptor mediated endocytosis involved in cholesterol transport	1/94	9/17951	0.0461632	0.107328
AD	M-HDL-L	Regulation of blood brain barrier permeability	1/94	9/17951	0.0461632	0.107328
AD	M-HDL-L	Regulation of chronic inflammatory response	1/94	9/17951	0.0461632	0.107328
AD	M-HDL-L	Regulation of nitric oxide mediated signal transduction	1/94	9/17951	0.0461632	0.107328
AD	M-HDL-L	Regulation of protein localization to nucleolus	1/94	9/17951	0.0461632	0.107328
AD	M-HDL-L	Response to granulocyte macrophage colony stimulating factor	1/94	9/17951	0.0461632	0.107328
AD	M-HDL-L	Venous blood vessel morphogenesis	1/94	9/17951	0.0461632	0.107328
AD	M-HDL-L	Negative regulation of dna binding transcription factor activity	3/94	153/17951	0.0463992	0.107592
AD	M-HDL-L	Positive regulation of leukocyte mediated immunity	3/94	153/17951	0.0463992	0.107592
AD	M-HDL-L	Membrane invagination	2/94	66/17951	0.0468737	0.107981
AD	M-HDL-L	Polysaccharide biosynthetic process	2/94	66/17951	0.0468737	0.107981
AD	M-HDL-L	Regulation of morphogenesis of an epithelium	2/94	66/17951	0.0468737	0.107981
AD	M-HDL-L	Regulation of oxidoreductase activity	2/94	66/17951	0.0468737	0.107981
AD	M-HDL-L	Regulation of receptor internalization	2/94	66/17951	0.0468737	0.107981
AD	M-HDL-L	Cellular response to reactive oxygen species	3/94	154/17951	0.0471473	0.10847
AD	M-HDL-L	B cell differentiation	3/94	155/17951	0.0479014	0.110061
AD	M-HDL-L	Long chain fatty acid transport	2/94	67/17951	0.0481551	0.110275
AD	M-HDL-L	Secretory granule organization	2/94	67/17951	0.0481551	0.110275
AD	M-HDL-L	Small gtpase mediated signal transduction	6/94	502/17951	0.0481828	0.110275
AD	M-HDL-L	Regulation of osteoblast differentiation	3/94	156/17951	0.0486614	0.111082
AD	M-HDL-L	Response to uv	3/94	156/17951	0.0486614	0.111082
AD	M-HDL-L	Glial cell differentiation	4/94	262/17951	0.048842	0.111163
AD	M-HDL-L	Intracellular receptor signaling pathway	5/94	379/17951	0.0489027	0.111163
AD	M-HDL-L	Positive regulation of cytokine production	6/94	504/17951	0.0489512	0.111163
AD	M-HDL-L	Regulation of extrinsic apoptotic signaling pathway	3/94	157/17951	0.0494274	0.111163
AD	M-HDL-L	Amyloid precursor protein catabolic process	2/94	68/17951	0.0494492	0.111163
AD	M-HDL-L	Negative regulation of osteoblast differentiation	2/94	68/17951	0.0494492	0.111163
AD	M-HDL-L	Regulation of protein serine threonine kinase activity	4/94	264/17951	0.0499713	0.111163
AD	M-HDL-L	Positive regulation of peptidyl tyrosine phosphorylation	3/94	158/17951	0.0501993	0.111163
AD	M-HDL-L	Monocarboxylic acid metabolic process	7/94	639/17951	0.0503169	0.111163
AD	M-HDL-L	Receptor mediated endocytosis	4/94	265/17951	0.0505413	0.111163
AD	M-HDL-L	Cellular response to heat	2/94	69/17951	0.0507558	0.111163
AD	M-HDL-L	Regulation of lymphocyte migration	2/94	69/17951	0.0507558	0.111163
AD	M-HDL-L	Signal transduction in absence of ligand	2/94	69/17951	0.0507558	0.111163
AD	M-HDL-L	Telomere maintenance	3/94	159/17951	0.050977	0.111163
AD	M-HDL-L	Actomyosin contractile ring organization	1/94	10/17951	0.0511604	0.111163
AD	M-HDL-L	Adhesion of symbiont to host cell	1/94	10/17951	0.0511604	0.111163
AD	M-HDL-L	Cardiac vascular smooth muscle cell differentiation	1/94	10/17951	0.0511604	0.111163
AD	M-HDL-L	Cellular response to brain derived neurotrophic factor stimulus	1/94	10/17951	0.0511604	0.111163
AD	M-HDL-L	Cellular response to cocaine	1/94	10/17951	0.0511604	0.111163
AD	M-HDL-L	Diterpenoid biosynthetic process	1/94	10/17951	0.0511604	0.111163
AD	M-HDL-L	Interleukin 18 mediated signaling pathway	1/94	10/17951	0.0511604	0.111163
AD	M-HDL-L	Long chain fatty acid import across plasma membrane	1/94	10/17951	0.0511604	0.111163
AD	M-HDL-L	Negative regulation of cell cell adhesion mediated by cadherin	1/94	10/17951	0.0511604	0.111163
AD	M-HDL-L	Negative regulation of glycogen metabolic process	1/94	10/17951	0.0511604	0.111163
AD	M-HDL-L	Negative regulation of t cell mediated cytotoxicity	1/94	10/17951	0.0511604	0.111163
AD	M-HDL-L	Nitric oxide cgmp mediated signaling	1/94	10/17951	0.0511604	0.111163
AD	M-HDL-L	Positive regulation of cd4 positive alpha beta t cell proliferation	1/94	10/17951	0.0511604	0.111163
AD	M-HDL-L	Positive regulation of hepatocyte proliferation	1/94	10/17951	0.0511604	0.111163
AD	M-HDL-L	Protein import	1/94	10/17951	0.0511604	0.111163
AD	M-HDL-L	Protein k11 linked deubiquitination	1/94	10/17951	0.0511604	0.111163
AD	M-HDL-L	Regulation of coa transferase activity	1/94	10/17951	0.0511604	0.111163
AD	M-HDL-L	Regulation of deoxyribonuclease activity	1/94	10/17951	0.0511604	0.111163
AD	M-HDL-L	Regulation of dopaminergic neuron differentiation	1/94	10/17951	0.0511604	0.111163
AD	M-HDL-L	Regulation of hypersensitivity	1/94	10/17951	0.0511604	0.111163
AD	M-HDL-L	Regulation of mesenchymal stem cell differentiation	1/94	10/17951	0.0511604	0.111163
AD	M-HDL-L	Regulation of nucleotide binding oligomerization domain containing 2 signaling pathway	1/94	10/17951	0.0511604	0.111163
AD	M-HDL-L	Regulation of phosphatidylcholine metabolic process	1/94	10/17951	0.0511604	0.111163
AD	M-HDL-L	Skeletal myofibril assembly	1/94	10/17951	0.0511604	0.111163
AD	M-HDL-L	Type ii hypersensitivity	1/94	10/17951	0.0511604	0.111163
AD	M-HDL-L	Negative regulation of cytokine production	5/94	385/17951	0.0516682	0.111785
AD	M-HDL-L	Positive regulation of cell activation	5/94	385/17951	0.0516682	0.111785
AD	M-HDL-L	Protein localization to extracellular region	5/94	385/17951	0.0516682	0.111785
AD	M-HDL-L	Regulation of lymphocyte activation	6/94	511/17951	0.0517006	0.111785
AD	M-HDL-L	Negative regulation of protein binding	2/94	70/17951	0.0520749	0.112181
AD	M-HDL-L	Positive regulation of reactive oxygen species metabolic process	2/94	70/17951	0.0520749	0.112181
AD	M-HDL-L	Regulation of antigen receptor mediated signaling pathway	2/94	70/17951	0.0520749	0.112181
AD	M-HDL-L	Regulation of leukocyte proliferation	4/94	269/17951	0.0528574	0.113696
AD	M-HDL-L	Positive regulation of organelle organization	6/94	514/17951	0.0529075	0.113696
AD	M-HDL-L	Positive regulation of telomere maintenance	2/94	71/17951	0.0534062	0.114628
AD	M-HDL-L	Nervous system process	13/94	1522/17951	0.0535533	0.114718
AD	M-HDL-L	Export from cell	9/94	927/17951	0.0535786	0.114718
AD	M-HDL-L	Activation of cysteine type endopeptidase activity involved in apoptotic process	2/94	72/17951	0.0547495	0.115276
AD	M-HDL-L	Cellular component maintenance	2/94	72/17951	0.0547495	0.115276
AD	M-HDL-L	Glandular epithelial cell differentiation	2/94	72/17951	0.0547495	0.115276
AD	M-HDL-L	Mast cell activation	2/94	72/17951	0.0547495	0.115276
AD	M-HDL-L	Receptor metabolic process	2/94	72/17951	0.0547495	0.115276
AD	M-HDL-L	Regulation of membrane permeability	2/94	72/17951	0.0547495	0.115276
AD	M-HDL-L	Regulation of supramolecular fiber organization	5/94	392/17951	0.0550089	0.115276
AD	M-HDL-L	Anatomical structure maturation	4/94	273/17951	0.0552307	0.115276
AD	M-HDL-L	Positive regulation of defense response	6/94	520/17951	0.0553729	0.115276
AD	M-HDL-L	Mesenchymal cell differentiation	4/94	274/17951	0.055833	0.115276
AD	M-HDL-L	Vascular process in circulatory system	4/94	274/17951	0.055833	0.115276
AD	M-HDL-L	Protein localization to cilium	2/94	73/17951	0.0561048	0.115276
AD	M-HDL-L	Ampa glutamate receptor clustering	1/94	11/17951	0.0561318	0.115276
AD	M-HDL-L	Bone trabecula formation	1/94	11/17951	0.0561318	0.115276
AD	M-HDL-L	Collagen activated tyrosine kinase receptor signaling pathway	1/94	11/17951	0.0561318	0.115276
AD	M-HDL-L	Er overload response	1/94	11/17951	0.0561318	0.115276
AD	M-HDL-L	Golgi ribbon formation	1/94	11/17951	0.0561318	0.115276
AD	M-HDL-L	Immune response inhibiting signal transduction	1/94	11/17951	0.0561318	0.115276
AD	M-HDL-L	Internal protein amino acid acetylation	1/94	11/17951	0.0561318	0.115276
AD	M-HDL-L	L aspartate transmembrane transport	1/94	11/17951	0.0561318	0.115276
AD	M-HDL-L	Negative regulation of cholesterol metabolic process	1/94	11/17951	0.0561318	0.115276
AD	M-HDL-L	Negative regulation of cholesterol storage	1/94	11/17951	0.0561318	0.115276
AD	M-HDL-L	Negative regulation of endothelial cell differentiation	1/94	11/17951	0.0561318	0.115276
AD	M-HDL-L	Negative regulation of humoral immune response mediated by circulating immunoglobulin	1/94	11/17951	0.0561318	0.115276
AD	M-HDL-L	Negative regulation of myeloid leukocyte mediated immunity	1/94	11/17951	0.0561318	0.115276
AD	M-HDL-L	Negative regulation of platelet aggregation	1/94	11/17951	0.0561318	0.115276
AD	M-HDL-L	Neutrophil differentiation	1/94	11/17951	0.0561318	0.115276
AD	M-HDL-L	Osteoclast proliferation	1/94	11/17951	0.0561318	0.115276
AD	M-HDL-L	Positive regulation of cell size	1/94	11/17951	0.0561318	0.115276
AD	M-HDL-L	Positive regulation of tolerance induction	1/94	11/17951	0.0561318	0.115276
AD	M-HDL-L	Regulation of basement membrane organization	1/94	11/17951	0.0561318	0.115276
AD	M-HDL-L	Regulation of complement dependent cytotoxicity	1/94	11/17951	0.0561318	0.115276
AD	M-HDL-L	Regulation of dendritic cell antigen processing and presentation	1/94	11/17951	0.0561318	0.115276
AD	M-HDL-L	Regulation of fear response	1/94	11/17951	0.0561318	0.115276
AD	M-HDL-L	Zinc ion import into organelle	1/94	11/17951	0.0561318	0.115276
AD	M-HDL-L	Behavior	7/94	657/17951	0.0567865	0.116485
AD	M-HDL-L	Regulation of apoptotic signaling pathway	5/94	396/17951	0.0569732	0.116732
AD	M-HDL-L	Female gamete generation	3/94	167/17951	0.0574093	0.117072
AD	M-HDL-L	Negative regulation of lymphocyte activation	3/94	167/17951	0.0574093	0.117072
AD	M-HDL-L	Positive regulation of tor signaling	2/94	74/17951	0.0574718	0.117072
AD	M-HDL-L	Protein transmembrane transport	2/94	74/17951	0.0574718	0.117072
AD	M-HDL-L	Regulation of coagulation	2/94	74/17951	0.0574718	0.117072
AD	M-HDL-L	Regulation of cellular response to stress	6/94	526/17951	0.0579073	0.117823
AD	M-HDL-L	Positive regulation of cytosolic calcium ion concentration	3/94	168/17951	0.0582392	0.118225
AD	M-HDL-L	Regulation of viral process	3/94	168/17951	0.0582392	0.118225
AD	M-HDL-L	Leukocyte migration	5/94	399/17951	0.0584729	0.118563
AD	M-HDL-L	Fatty acid beta oxidation	2/94	75/17951	0.0588504	0.118917
AD	M-HDL-L	Regulation of behavior	2/94	75/17951	0.0588504	0.118917
AD	M-HDL-L	Regulation of protein dephosphorylation	2/94	75/17951	0.0588504	0.118917
AD	M-HDL-L	Adaptive thermogenesis	3/94	169/17951	0.0590749	0.118961
AD	M-HDL-L	Neural precursor cell proliferation	3/94	169/17951	0.0590749	0.118961
AD	M-HDL-L	Tor signaling	3/94	169/17951	0.0590749	0.118961
AD	M-HDL-L	Glycerolipid metabolic process	5/94	401/17951	0.0594852	0.119175
AD	M-HDL-L	Homophilic cell adhesion via plasma membrane adhesion molecules	3/94	170/17951	0.0599163	0.119175
AD	M-HDL-L	Plasma membrane organization	3/94	170/17951	0.0599163	0.119175
AD	M-HDL-L	Skeletal system development	6/94	531/17951	0.0600721	0.119175
AD	M-HDL-L	Cell motility	15/94	1863/17951	0.0600852	0.119175
AD	M-HDL-L	Cellular response to vascular endothelial growth factor stimulus	2/94	76/17951	0.0602405	0.119175
AD	M-HDL-L	Phosphatidylcholine metabolic process	2/94	76/17951	0.0602405	0.119175
AD	M-HDL-L	Proton motive force driven atp synthesis	2/94	76/17951	0.0602405	0.119175
AD	M-HDL-L	Adenylate cyclase activating g protein coupled receptor signaling pathway	3/94	171/17951	0.0607633	0.119175
AD	M-HDL-L	Cell cell adhesion via plasma membrane adhesion molecules	4/94	282/17951	0.0607793	0.119175
AD	M-HDL-L	Endothelin receptor signaling pathway	1/94	12/17951	0.0610774	0.119175
AD	M-HDL-L	Heparan sulfate proteoglycan biosynthetic process enzymatic modification	1/94	12/17951	0.0610774	0.119175
AD	M-HDL-L	Interleukin 10 mediated signaling pathway	1/94	12/17951	0.0610774	0.119175
AD	M-HDL-L	Mammalian oogenesis stage	1/94	12/17951	0.0610774	0.119175
AD	M-HDL-L	Mast cell chemotaxis	1/94	12/17951	0.0610774	0.119175
AD	M-HDL-L	Mesenchymal stem cell differentiation	1/94	12/17951	0.0610774	0.119175
AD	M-HDL-L	Midgut development	1/94	12/17951	0.0610774	0.119175
AD	M-HDL-L	Negative regulation of acute inflammatory response	1/94	12/17951	0.0610774	0.119175
AD	M-HDL-L	Negative regulation of cgas sting signaling pathway	1/94	12/17951	0.0610774	0.119175
AD	M-HDL-L	Negative regulation of immunoglobulin production	1/94	12/17951	0.0610774	0.119175
AD	M-HDL-L	Negative regulation of receptor binding	1/94	12/17951	0.0610774	0.119175
AD	M-HDL-L	Positive regulation of integrin mediated signaling pathway	1/94	12/17951	0.0610774	0.119175
AD	M-HDL-L	Regulation of lysosome organization	1/94	12/17951	0.0610774	0.119175
AD	M-HDL-L	Regulation of skeletal muscle satellite cell proliferation	1/94	12/17951	0.0610774	0.119175
AD	M-HDL-L	Regulation of toll like receptor 2 signaling pathway	1/94	12/17951	0.0610774	0.119175
AD	M-HDL-L	Response to interleukin 18	1/94	12/17951	0.0610774	0.119175
AD	M-HDL-L	Uv protection	1/94	12/17951	0.0610774	0.119175
AD	M-HDL-L	Vascular associated smooth muscle cell development	1/94	12/17951	0.0610774	0.119175
AD	M-HDL-L	Peptidyl serine modification	4/94	283/17951	0.0614136	0.119699
AD	M-HDL-L	Negative regulation of endocytosis	2/94	77/17951	0.0616418	0.119746
AD	M-HDL-L	Negative regulation of wound healing	2/94	77/17951	0.0616418	0.119746
AD	M-HDL-L	Positive regulation of cell killing	2/94	77/17951	0.0616418	0.119746
AD	M-HDL-L	Jnk cascade	3/94	173/17951	0.0624743	0.121096
AD	M-HDL-L	Vacuolar transport	3/94	173/17951	0.0624743	0.121096
AD	M-HDL-L	Positive regulation of response to biotic stimulus	5/94	407/17951	0.0625825	0.121172
AD	M-HDL-L	Vesicle mediated transport	13/94	1561/17951	0.0630225	0.121684
AD	M-HDL-L	Lymphocyte homeostasis	2/94	78/17951	0.0630543	0.121684
AD	M-HDL-L	Regulation of glucose transmembrane transport	2/94	78/17951	0.0630543	0.121684
AD	M-HDL-L	Cytoplasmic pattern recognition receptor signaling pathway	3/94	174/17951	0.0633382	0.121997
AD	M-HDL-L	Intracellular protein transport	7/94	674/17951	0.0633552	0.121997
AD	M-HDL-L	Glucose import	2/94	79/17951	0.0644777	0.123965
AD	M-HDL-L	Interleukin 6 production	3/94	176/17951	0.0650826	0.123965
AD	M-HDL-L	Negative regulation of nf kappab transcription factor activity	2/94	80/17951	0.065912	0.123965
AD	M-HDL-L	Regulation of pattern recognition receptor signaling pathway	3/94	177/17951	0.0659632	0.123965
AD	M-HDL-L	Activation of janus kinase activity	1/94	13/17951	0.0659973	0.123965
AD	M-HDL-L	Cellular response to peptide	1/94	13/17951	0.0659973	0.123965
AD	M-HDL-L	Commissural neuron axon guidance	1/94	13/17951	0.0659973	0.123965
AD	M-HDL-L	Detection of molecule of bacterial origin	1/94	13/17951	0.0659973	0.123965
AD	M-HDL-L	Diet induced thermogenesis	1/94	13/17951	0.0659973	0.123965
AD	M-HDL-L	Leukocyte aggregation	1/94	13/17951	0.0659973	0.123965
AD	M-HDL-L	Motor neuron migration	1/94	13/17951	0.0659973	0.123965
AD	M-HDL-L	Negative regulation of amyloid fibril formation	1/94	13/17951	0.0659973	0.123965
AD	M-HDL-L	Negative regulation of behavior	1/94	13/17951	0.0659973	0.123965
AD	M-HDL-L	Negative regulation of complement activation	1/94	13/17951	0.0659973	0.123965
AD	M-HDL-L	Negative regulation of epidermal growth factor activated receptor activity	1/94	13/17951	0.0659973	0.123965
AD	M-HDL-L	Negative regulation of homotypic cell cell adhesion	1/94	13/17951	0.0659973	0.123965
AD	M-HDL-L	Negative regulation of leukocyte degranulation	1/94	13/17951	0.0659973	0.123965
AD	M-HDL-L	Negative regulation of membrane potential	1/94	13/17951	0.0659973	0.123965
AD	M-HDL-L	Regulation of artery morphogenesis	1/94	13/17951	0.0659973	0.123965
AD	M-HDL-L	Regulation of intracellular lipid transport	1/94	13/17951	0.0659973	0.123965
AD	M-HDL-L	Regulation of postsynaptic density assembly	1/94	13/17951	0.0659973	0.123965
AD	M-HDL-L	Regulation of triglyceride catabolic process	1/94	13/17951	0.0659973	0.123965
AD	M-HDL-L	Response to water	1/94	13/17951	0.0659973	0.123965
AD	M-HDL-L	Cellular process involved in reproduction in multicellular organism	5/94	414/17951	0.0663102	0.12442
AD	M-HDL-L	Lymphocyte apoptotic process	2/94	81/17951	0.067357	0.125981
AD	M-HDL-L	Regulation of amide metabolic process	2/94	81/17951	0.067357	0.125981
AD	M-HDL-L	Regulation of bone mineralization	2/94	81/17951	0.067357	0.125981
AD	M-HDL-L	Regulation of response to wounding	3/94	179/17951	0.0677407	0.126564
AD	M-HDL-L	Negative regulation of defense response	4/94	294/17951	0.0686221	0.12794
AD	M-HDL-L	Positive regulation of kinase activity	4/94	294/17951	0.0686221	0.12794
AD	M-HDL-L	Regulation of cell migration involved in sprouting angiogenesis	2/94	82/17951	0.0688124	0.128023
AD	M-HDL-L	Regulation of dna templated transcription initiation	2/94	82/17951	0.0688124	0.128023
AD	M-HDL-L	Nitrogen compound transport	15/94	1903/17951	0.0696308	0.128761
AD	M-HDL-L	Energy homeostasis	2/94	83/17951	0.0702783	0.128761
AD	M-HDL-L	Export across plasma membrane	2/94	83/17951	0.0702783	0.128761
AD	M-HDL-L	Neuroblast proliferation	2/94	83/17951	0.0702783	0.128761
AD	M-HDL-L	Cellular response to oxidised low density lipoprotein particle stimulus	1/94	14/17951	0.0708917	0.128761
AD	M-HDL-L	Complement dependent cytotoxicity	1/94	14/17951	0.0708917	0.128761
AD	M-HDL-L	Dendrite self avoidance	1/94	14/17951	0.0708917	0.128761
AD	M-HDL-L	Induction of positive chemotaxis	1/94	14/17951	0.0708917	0.128761
AD	M-HDL-L	Mechanosensory behavior	1/94	14/17951	0.0708917	0.128761
AD	M-HDL-L	Microtubule anchoring at microtubule organizing center	1/94	14/17951	0.0708917	0.128761
AD	M-HDL-L	Negative regulation of fatty acid oxidation	1/94	14/17951	0.0708917	0.128761
AD	M-HDL-L	Negative regulation of long term synaptic potentiation	1/94	14/17951	0.0708917	0.128761
AD	M-HDL-L	Negative regulation of macrophage derived foam cell differentiation	1/94	14/17951	0.0708917	0.128761
AD	M-HDL-L	Negative regulation of mitochondrial outer membrane permeabilization involved in apoptotic signaling pathway	1/94	14/17951	0.0708917	0.128761
AD	M-HDL-L	Phosphate ion transmembrane transport	1/94	14/17951	0.0708917	0.128761
AD	M-HDL-L	Positive regulation of creb transcription factor activity	1/94	14/17951	0.0708917	0.128761
AD	M-HDL-L	Positive regulation of triglyceride biosynthetic process	1/94	14/17951	0.0708917	0.128761
AD	M-HDL-L	Regulation of protein catabolic process in the vacuole	1/94	14/17951	0.0708917	0.128761
AD	M-HDL-L	Regulation of toll like receptor 3 signaling pathway	1/94	14/17951	0.0708917	0.128761
AD	M-HDL-L	Response to uv a	1/94	14/17951	0.0708917	0.128761
AD	M-HDL-L	Response to uv c	1/94	14/17951	0.0708917	0.128761
AD	M-HDL-L	Telomere maintenance via recombination	1/94	14/17951	0.0708917	0.128761
AD	M-HDL-L	Uv damage excision repair	1/94	14/17951	0.0708917	0.128761
AD	M-HDL-L	Positive regulation of phosphorus metabolic process	7/94	693/17951	0.0712286	0.129239
AD	M-HDL-L	Natural killer cell mediated immunity	2/94	84/17951	0.0717544	0.129926
AD	M-HDL-L	Regulation of response to endoplasmic reticulum stress	2/94	84/17951	0.0717544	0.129926
AD	M-HDL-L	Positive regulation of dna metabolic process	4/94	299/17951	0.072038	0.130305
AD	M-HDL-L	Secretion	9/94	984/17951	0.0722789	0.130607
AD	M-HDL-L	Focal adhesion assembly	2/94	85/17951	0.0732406	0.131803
AD	M-HDL-L	Nucleotide excision repair	2/94	85/17951	0.0732406	0.131803
AD	M-HDL-L	Regulation of release of sequestered calcium ion into cytosol	2/94	85/17951	0.0732406	0.131803
AD	M-HDL-L	Regulation of sodium ion transport	2/94	85/17951	0.0732406	0.131803
AD	M-HDL-L	Steroid biosynthetic process	3/94	186/17951	0.0741327	0.13294
AD	M-HDL-L	Positive regulation of lipid transport	2/94	86/17951	0.0747368	0.13294
AD	M-HDL-L	Transmembrane transport	13/94	1606/17951	0.0752887	0.13294
AD	M-HDL-L	Collagen activated signaling pathway	1/94	15/17951	0.0757608	0.13294
AD	M-HDL-L	Formation of extrachromosomal circular dna	1/94	15/17951	0.0757608	0.13294
AD	M-HDL-L	Lipoprotein catabolic process	1/94	15/17951	0.0757608	0.13294
AD	M-HDL-L	Mast cell migration	1/94	15/17951	0.0757608	0.13294
AD	M-HDL-L	Negative regulation of b cell mediated immunity	1/94	15/17951	0.0757608	0.13294
AD	M-HDL-L	Negative regulation of calcineurin mediated signaling	1/94	15/17951	0.0757608	0.13294
AD	M-HDL-L	Negative regulation of low density lipoprotein particle clearance	1/94	15/17951	0.0757608	0.13294
AD	M-HDL-L	Negative regulation of lymphocyte migration	1/94	15/17951	0.0757608	0.13294
AD	M-HDL-L	Negative regulation of sodium ion transmembrane transport	1/94	15/17951	0.0757608	0.13294
AD	M-HDL-L	Positive regulation of cholesterol metabolic process	1/94	15/17951	0.0757608	0.13294
AD	M-HDL-L	Positive regulation of cyclin dependent protein kinase activity	1/94	15/17951	0.0757608	0.13294
AD	M-HDL-L	Positive regulation of endothelial cell chemotaxis	1/94	15/17951	0.0757608	0.13294
AD	M-HDL-L	Positive regulation of fibroblast migration	1/94	15/17951	0.0757608	0.13294
AD	M-HDL-L	Positive regulation of glycogen biosynthetic process	1/94	15/17951	0.0757608	0.13294
AD	M-HDL-L	Protein transport to vacuole involved in ubiquitin dependent protein catabolic process via the multivesicular body sorting pathway	1/94	15/17951	0.0757608	0.13294
AD	M-HDL-L	Regulation of nucleotide binding domain leucine rich repeat containing receptor signaling pathway	1/94	15/17951	0.0757608	0.13294
AD	M-HDL-L	Regulation of phospholipid transport	1/94	15/17951	0.0757608	0.13294
AD	M-HDL-L	Regulation of vascular wound healing	1/94	15/17951	0.0757608	0.13294
AD	M-HDL-L	Response to laminar fluid shear stress	1/94	15/17951	0.0757608	0.13294
AD	M-HDL-L	Response to vitamin a	1/94	15/17951	0.0757608	0.13294
AD	M-HDL-L	Sphingosine 1 phosphate receptor signaling pathway	1/94	15/17951	0.0757608	0.13294
AD	M-HDL-L	T cell tolerance induction	1/94	15/17951	0.0757608	0.13294
AD	M-HDL-L	Glucan metabolic process	2/94	87/17951	0.0762427	0.133387
AD	M-HDL-L	Stem cell development	2/94	87/17951	0.0762427	0.133387
AD	M-HDL-L	Vascular transport	2/94	87/17951	0.0762427	0.133387
AD	M-HDL-L	Regulation of lipid biosynthetic process	3/94	189/17951	0.076952	0.134494
AD	M-HDL-L	Response to radiation	5/94	433/17951	0.0770443	0.134522
AD	M-HDL-L	Lymphocyte differentiation	5/94	434/17951	0.077634	0.135348
AD	M-HDL-L	Embryonic placenta development	2/94	88/17951	0.0777583	0.135348
AD	M-HDL-L	Cell surface receptor signaling pathway via stat	3/94	190/17951	0.0779022	0.135348
AD	M-HDL-L	Protein autophosphorylation	3/94	190/17951	0.0779022	0.135348
AD	M-HDL-L	Telomere organization	3/94	190/17951	0.0779022	0.135348
AD	M-HDL-L	Positive regulation of cell population proliferation	9/94	1000/17951	0.0781833	0.135703
AD	M-HDL-L	Post embryonic development	2/94	89/17951	0.0792835	0.137199
AD	M-HDL-L	Cd40 signaling pathway	1/94	16/17951	0.0806046	0.137199
AD	M-HDL-L	Cellular response to prostaglandin e stimulus	1/94	16/17951	0.0806046	0.137199
AD	M-HDL-L	Dendritic cell antigen processing and presentation	1/94	16/17951	0.0806046	0.137199
AD	M-HDL-L	Heparan sulfate proteoglycan metabolic process	1/94	16/17951	0.0806046	0.137199
AD	M-HDL-L	I kappab phosphorylation	1/94	16/17951	0.0806046	0.137199
AD	M-HDL-L	Locomotory exploration behavior	1/94	16/17951	0.0806046	0.137199
AD	M-HDL-L	Monoacylglycerol metabolic process	1/94	16/17951	0.0806046	0.137199
AD	M-HDL-L	Peptidyl tyrosine autophosphorylation	1/94	16/17951	0.0806046	0.137199
AD	M-HDL-L	Positive regulation of dendrite development	1/94	16/17951	0.0806046	0.137199
AD	M-HDL-L	Positive regulation of macrophage differentiation	1/94	16/17951	0.0806046	0.137199
AD	M-HDL-L	Positive regulation of membrane protein ectodomain proteolysis	1/94	16/17951	0.0806046	0.137199
AD	M-HDL-L	Regulation of acute inflammatory response to antigenic stimulus	1/94	16/17951	0.0806046	0.137199
AD	M-HDL-L	Regulation of granulocyte differentiation	1/94	16/17951	0.0806046	0.137199
AD	M-HDL-L	Regulation of hepatocyte proliferation	1/94	16/17951	0.0806046	0.137199
AD	M-HDL-L	Regulation of postsynaptic specialization assembly	1/94	16/17951	0.0806046	0.137199
AD	M-HDL-L	Regulation of receptor binding	1/94	16/17951	0.0806046	0.137199
AD	M-HDL-L	Regulation of skeletal muscle cell proliferation	1/94	16/17951	0.0806046	0.137199
AD	M-HDL-L	Terpenoid biosynthetic process	1/94	16/17951	0.0806046	0.137199
AD	M-HDL-L	Venous blood vessel development	1/94	16/17951	0.0806046	0.137199
AD	M-HDL-L	Positive regulation of organelle assembly	2/94	90/17951	0.080818	0.13743
AD	M-HDL-L	Cell activation involved in immune response	4/94	312/17951	0.0813197	0.138149
AD	M-HDL-L	Positive regulation of protein polymerization	2/94	91/17951	0.0823618	0.139785
AD	M-HDL-L	Canonical nf kappab signal transduction	4/94	314/17951	0.0827982	0.14039
AD	M-HDL-L	T cell activation	6/94	579/17951	0.0833032	0.14111
AD	M-HDL-L	Response to peptide hormone	5/94	444/17951	0.0836663	0.141257
AD	M-HDL-L	Regulation of embryonic development	2/94	92/17951	0.0839146	0.141257
AD	M-HDL-L	Response to vitamin	2/94	92/17951	0.0839146	0.141257
AD	M-HDL-L	Regulation of cell population proliferation	14/94	1799/17951	0.0851644	0.141257
AD	M-HDL-L	Fatty acid homeostasis	1/94	17/17951	0.0854233	0.141257
AD	M-HDL-L	L glutamate import across plasma membrane	1/94	17/17951	0.0854233	0.141257
AD	M-HDL-L	Mammary gland epithelial cell differentiation	1/94	17/17951	0.0854233	0.141257
AD	M-HDL-L	Modulation of process of another organism	1/94	17/17951	0.0854233	0.141257
AD	M-HDL-L	Morphogenesis of an endothelium	1/94	17/17951	0.0854233	0.141257
AD	M-HDL-L	Negative regulation of b cell proliferation	1/94	17/17951	0.0854233	0.141257
AD	M-HDL-L	Negative regulation of macrophage activation	1/94	17/17951	0.0854233	0.141257
AD	M-HDL-L	Negative regulation of receptor internalization	1/94	17/17951	0.0854233	0.141257
AD	M-HDL-L	Negative regulation of triglyceride metabolic process	1/94	17/17951	0.0854233	0.141257
AD	M-HDL-L	Neurotransmitter gated ion channel clustering	1/94	17/17951	0.0854233	0.141257
AD	M-HDL-L	Non proteinogenic amino acid biosynthetic process	1/94	17/17951	0.0854233	0.141257
AD	M-HDL-L	Phospholipid homeostasis	1/94	17/17951	0.0854233	0.141257
AD	M-HDL-L	Positive regulation of erad pathway	1/94	17/17951	0.0854233	0.141257
AD	M-HDL-L	Protein localization to nucleolus	1/94	17/17951	0.0854233	0.141257
AD	M-HDL-L	Regulation of axon extension involved in axon guidance	1/94	17/17951	0.0854233	0.141257
AD	M-HDL-L	Regulation of dna strand elongation	1/94	17/17951	0.0854233	0.141257
AD	M-HDL-L	Regulation of epidermal growth factor activated receptor activity	1/94	17/17951	0.0854233	0.141257
AD	M-HDL-L	Regulation of excitatory synapse assembly	1/94	17/17951	0.0854233	0.141257
AD	M-HDL-L	Replicative senescence	1/94	17/17951	0.0854233	0.141257
AD	M-HDL-L	Skeletal muscle satellite cell proliferation	1/94	17/17951	0.0854233	0.141257
AD	M-HDL-L	Activation of immune response	6/94	583/17951	0.0854386	0.141257
AD	M-HDL-L	Positive regulation of protein localization to nucleus	2/94	93/17951	0.0854765	0.141257
AD	M-HDL-L	Cellular response to peptide hormone stimulus	4/94	319/17951	0.0865528	0.142634
AD	M-HDL-L	Cognition	4/94	319/17951	0.0865528	0.142634
AD	M-HDL-L	Intrinsic apoptotic signaling pathway	4/94	319/17951	0.0865528	0.142634
AD	M-HDL-L	Negative regulation of immune response	3/94	199/17951	0.0866845	0.142717
AD	M-HDL-L	Carbohydrate derivative transport	2/94	94/17951	0.0870472	0.142913
AD	M-HDL-L	Cardiac cell development	2/94	94/17951	0.0870472	0.142913
AD	M-HDL-L	Neural crest cell differentiation	2/94	94/17951	0.0870472	0.142913
AD	M-HDL-L	Cellular response to chemical stress	4/94	320/17951	0.0873136	0.143217
AD	M-HDL-L	Cellular lipid metabolic process	9/94	1026/17951	0.0883986	0.144862
AD	M-HDL-L	Negative regulation of inflammatory response	3/94	202/17951	0.0897021	0.144874
AD	M-HDL-L	Tube development	10/94	1182/17951	0.0897998	0.144874
AD	M-HDL-L	Amyloid precursor protein metabolic process	2/94	96/17951	0.0902146	0.144874
AD	M-HDL-L	Protein acylation	2/94	96/17951	0.0902146	0.144874
AD	M-HDL-L	Axonal transport of mitochondrion	1/94	18/17951	0.090217	0.144874
AD	M-HDL-L	Cgas sting signaling pathway	1/94	18/17951	0.090217	0.144874
AD	M-HDL-L	Hypersensitivity	1/94	18/17951	0.090217	0.144874
AD	M-HDL-L	Maintenance of cell polarity	1/94	18/17951	0.090217	0.144874
AD	M-HDL-L	Negative regulation of defense response to virus	1/94	18/17951	0.090217	0.144874
AD	M-HDL-L	Negative regulation of sodium ion transport	1/94	18/17951	0.090217	0.144874
AD	M-HDL-L	Negative regulation of vascular permeability	1/94	18/17951	0.090217	0.144874
AD	M-HDL-L	Positive regulation of glycogen metabolic process	1/94	18/17951	0.090217	0.144874
AD	M-HDL-L	Positive regulation of myelination	1/94	18/17951	0.090217	0.144874
AD	M-HDL-L	Regulation of endothelial cell development	1/94	18/17951	0.090217	0.144874
AD	M-HDL-L	Regulation of humoral immune response mediated by circulating immunoglobulin	1/94	18/17951	0.090217	0.144874
AD	M-HDL-L	Regulation of protein kinase c signaling	1/94	18/17951	0.090217	0.144874
AD	M-HDL-L	Retinal metabolic process	1/94	18/17951	0.090217	0.144874
AD	M-HDL-L	Sphingolipid mediated signaling pathway	1/94	18/17951	0.090217	0.144874
AD	M-HDL-L	T helper 2 cell differentiation	1/94	18/17951	0.090217	0.144874
AD	M-HDL-L	Toll like receptor 2 signaling pathway	1/94	18/17951	0.090217	0.144874
AD	M-HDL-L	Trophoblast cell migration	1/94	18/17951	0.090217	0.144874
AD	M-HDL-L	Ureter development	1/94	18/17951	0.090217	0.144874
AD	M-HDL-L	Cell chemotaxis	4/94	324/17951	0.0903895	0.145019
AD	M-HDL-L	Multicellular organismal response to stress	2/94	97/17951	0.0918111	0.146994
AD	M-HDL-L	Positive regulation of jnk cascade	2/94	97/17951	0.0918111	0.146994
AD	M-HDL-L	Embryonic organ development	5/94	457/17951	0.0918713	0.146994
AD	M-HDL-L	Regulation of nervous system development	5/94	459/17951	0.0931697	0.148535
AD	M-HDL-L	Endosome organization	2/94	98/17951	0.0934158	0.148535
AD	M-HDL-L	Regulation of calcium mediated signaling	2/94	98/17951	0.0934158	0.148535
AD	M-HDL-L	Response to hydrogen peroxide	2/94	98/17951	0.0934158	0.148535
AD	M-HDL-L	Cytokine production	8/94	888/17951	0.0935597	0.148535
AD	M-HDL-L	Positive regulation of cell development	5/94	460/17951	0.0938224	0.148535
AD	M-HDL-L	Protein containing complex assembly	13/94	1669/17951	0.094954	0.148535
AD	M-HDL-L	Behavioral response to pain	1/94	19/17951	0.0949858	0.148535
AD	M-HDL-L	Cartilage condensation	1/94	19/17951	0.0949858	0.148535
AD	M-HDL-L	Chronic inflammatory response	1/94	19/17951	0.0949858	0.148535
AD	M-HDL-L	Coronary vasculature morphogenesis	1/94	19/17951	0.0949858	0.148535
AD	M-HDL-L	Grooming behavior	1/94	19/17951	0.0949858	0.148535
AD	M-HDL-L	Lymphangiogenesis	1/94	19/17951	0.0949858	0.148535
AD	M-HDL-L	Mitochondrion distribution	1/94	19/17951	0.0949858	0.148535
AD	M-HDL-L	Negative regulation of alcohol biosynthetic process	1/94	19/17951	0.0949858	0.148535
AD	M-HDL-L	Negative regulation of interleukin 12 production	1/94	19/17951	0.0949858	0.148535
AD	M-HDL-L	Nucleotide binding oligomerization domain containing 2 signaling pathway	1/94	19/17951	0.0949858	0.148535
AD	M-HDL-L	Positive regulation of bone resorption	1/94	19/17951	0.0949858	0.148535
AD	M-HDL-L	Positive regulation of lymphocyte chemotaxis	1/94	19/17951	0.0949858	0.148535
AD	M-HDL-L	Positive regulation of t cell receptor signaling pathway	1/94	19/17951	0.0949858	0.148535
AD	M-HDL-L	Regulation of amyloid beta clearance	1/94	19/17951	0.0949858	0.148535
AD	M-HDL-L	Regulation of mast cell activation	1/94	19/17951	0.0949858	0.148535
AD	M-HDL-L	Regulation of respiratory burst	1/94	19/17951	0.0949858	0.148535
AD	M-HDL-L	Regulation of tolerance induction	1/94	19/17951	0.0949858	0.148535
AD	M-HDL-L	Atp biosynthetic process	2/94	99/17951	0.0950288	0.148535
AD	M-HDL-L	Cellular response to acid chemical	2/94	99/17951	0.0950288	0.148535
AD	M-HDL-L	Enzyme linked receptor protein signaling pathway	9/94	1043/17951	0.0954939	0.14913
AD	M-HDL-L	Protein dephosphorylation	3/94	208/17951	0.095868	0.149581
AD	M-HDL-L	Negative regulation of response to wounding	2/94	100/17951	0.0966498	0.150217
AD	M-HDL-L	Response to alkaloid	2/94	100/17951	0.0966498	0.150217
AD	M-HDL-L	Terpenoid metabolic process	2/94	100/17951	0.0966498	0.150217
AD	M-HDL-L	Transition metal ion transport	2/94	100/17951	0.0966498	0.150217
AD	M-HDL-L	Small molecule metabolic process	14/94	1836/17951	0.096702	0.150217
AD	M-HDL-L	Positive regulation of gtpase activity	3/94	209/17951	0.0969123	0.150411
AD	M-HDL-L	Organelle localization	6/94	605/17951	0.0977237	0.151335
AD	M-HDL-L	Monoatomic cation transport	9/94	1049/17951	0.0980765	0.151335
AD	M-HDL-L	Atp synthesis coupled electron transport	2/94	101/17951	0.0982787	0.151335
AD	M-HDL-L	Mitochondrial respiratory chain complex assembly	2/94	101/17951	0.0982787	0.151335
AD	M-HDL-L	Positive regulation of cold induced thermogenesis	2/94	101/17951	0.0982787	0.151335
AD	M-HDL-L	Positive regulation of interleukin 6 production	2/94	101/17951	0.0982787	0.151335
AD	M-HDL-L	Regulation of carbohydrate biosynthetic process	2/94	101/17951	0.0982787	0.151335
AD	M-HDL-L	Regulation of chemotaxis	3/94	211/17951	0.099015	0.151335
AD	M-HDL-L	Organic acid biosynthetic process	4/94	335/17951	0.0991141	0.151335
AD	M-HDL-L	Aspartate transmembrane transport	1/94	20/17951	0.0997299	0.151335
AD	M-HDL-L	Cellular response to cholesterol	1/94	20/17951	0.0997299	0.151335
AD	M-HDL-L	Fatty acid transmembrane transport	1/94	20/17951	0.0997299	0.151335
AD	M-HDL-L	Mammary gland alveolus development	1/94	20/17951	0.0997299	0.151335
AD	M-HDL-L	Negative adaptation of signaling pathway	1/94	20/17951	0.0997299	0.151335
AD	M-HDL-L	Negative regulation of phosphatase activity	1/94	20/17951	0.0997299	0.151335
AD	M-HDL-L	Negative regulation of release of cytochrome c from mitochondria	1/94	20/17951	0.0997299	0.151335
AD	M-HDL-L	Negative regulation of toll like receptor 4 signaling pathway	1/94	20/17951	0.0997299	0.151335
AD	M-HDL-L	Positive regulation of protein export from nucleus	1/94	20/17951	0.0997299	0.151335
AD	M-HDL-L	Regulation of collateral sprouting	1/94	20/17951	0.0997299	0.151335
AD	M-HDL-L	Regulation of fatty acid beta oxidation	1/94	20/17951	0.0997299	0.151335
AD	M-HDL-L	Regulation of superoxide anion generation	1/94	20/17951	0.0997299	0.151335
AD	M-HDL-L	Response to peptide	1/94	20/17951	0.0997299	0.151335
AD	M-HDL-L	Surfactant homeostasis	1/94	20/17951	0.0997299	0.151335
AD	M-HDL-L	Vitamin transmembrane transport	1/94	20/17951	0.0997299	0.151335
AD	M-HDL-L	Taxis	5/94	469/17951	0.0998034	0.151335
AD	M-HDL-L	Lipoprotein biosynthetic process	2/94	102/17951	0.0999155	0.151335
AD	M-HDL-L	Regulation of biomineral tissue development	2/94	102/17951	0.0999155	0.151335
AD	M-HDL-L	Regulation of dephosphorylation	2/94	102/17951	0.0999155	0.151335
AD	M-HDL-L	Regulation of anatomical structure morphogenesis	8/94	902/17951	0.100096	0.151478
AD	M-HDL-L	Cytoskeleton organization	12/94	1525/17951	0.10066	0.152201
AD	M-HDL-L	Positive regulation of intracellular signal transduction	9/94	1056/17951	0.101141	0.152797
AD	M-HDL-L	Metaphase chromosome alignment	2/94	103/17951	0.10156	0.153298
AD	M-HDL-L	Positive regulation of mapk cascade	5/94	473/17951	0.102523	0.153962
AD	M-HDL-L	Developmental maturation	4/94	340/17951	0.103206	0.153962
AD	M-HDL-L	Mesenchyme development	4/94	340/17951	0.103206	0.153962
AD	M-HDL-L	Positive regulation of t cell proliferation	2/94	104/17951	0.103212	0.153962
AD	M-HDL-L	Circulatory system process	6/94	615/17951	0.103607	0.153962
AD	M-HDL-L	Positive regulation of phosphorylation	6/94	615/17951	0.103607	0.153962
AD	M-HDL-L	Positive regulation of cell differentiation	8/94	910/17951	0.103946	0.153962
AD	M-HDL-L	Actomyosin structure organization	3/94	216/17951	0.104352	0.153962
AD	M-HDL-L	Cellular glucuronidation	1/94	21/17951	0.104449	0.153962
AD	M-HDL-L	Cellular response to prostaglandin stimulus	1/94	21/17951	0.104449	0.153962
AD	M-HDL-L	Interleukin 13 production	1/94	21/17951	0.104449	0.153962
AD	M-HDL-L	Lipid import into cell	1/94	21/17951	0.104449	0.153962
AD	M-HDL-L	Negative regulation of cilium assembly	1/94	21/17951	0.104449	0.153962
AD	M-HDL-L	Negative regulation of lipoprotein particle clearance	1/94	21/17951	0.104449	0.153962
AD	M-HDL-L	Negative regulation of protein tyrosine kinase activity	1/94	21/17951	0.104449	0.153962
AD	M-HDL-L	Negative regulation of telomere maintenance via telomerase	1/94	21/17951	0.104449	0.153962
AD	M-HDL-L	Neuron projection extension involved in neuron projection guidance	1/94	21/17951	0.104449	0.153962
AD	M-HDL-L	Positive regulation by host of viral process	1/94	21/17951	0.104449	0.153962
AD	M-HDL-L	Positive regulation of protein localization to cell surface	1/94	21/17951	0.104449	0.153962
AD	M-HDL-L	Positive regulation of protein tyrosine kinase activity	1/94	21/17951	0.104449	0.153962
AD	M-HDL-L	Positive regulation of ubiquitin protein transferase activity	1/94	21/17951	0.104449	0.153962
AD	M-HDL-L	Regulation of branching involved in ureteric bud morphogenesis	1/94	21/17951	0.104449	0.153962
AD	M-HDL-L	Regulation of camp mediated signaling	1/94	21/17951	0.104449	0.153962
AD	M-HDL-L	Regulation of cell cell adhesion mediated by cadherin	1/94	21/17951	0.104449	0.153962
AD	M-HDL-L	Regulation of integrin mediated signaling pathway	1/94	21/17951	0.104449	0.153962
AD	M-HDL-L	Regulation of nuclease activity	1/94	21/17951	0.104449	0.153962
AD	M-HDL-L	Response to lead ion	1/94	21/17951	0.104449	0.153962
AD	M-HDL-L	Response to muramyl dipeptide	1/94	21/17951	0.104449	0.153962
AD	M-HDL-L	Negative regulation of intracellular signal transduction	6/94	617/17951	0.104805	0.154358
AD	M-HDL-L	Monoatomic ion homeostasis	6/94	618/17951	0.105407	0.155023
AD	M-HDL-L	Regulation of myeloid cell differentiation	3/94	217/17951	0.105433	0.155023
AD	M-HDL-L	Regulation of wnt signaling pathway	4/94	344/17951	0.106536	0.156256
AD	M-HDL-L	Cellular response to alcohol	2/94	106/17951	0.106538	0.156256
AD	M-HDL-L	Peptidyl threonine modification	2/94	106/17951	0.106538	0.156256
AD	M-HDL-L	Establishment of organelle localization	5/94	479/17951	0.106671	0.15632
AD	M-HDL-L	Fatty acid catabolic process	2/94	107/17951	0.108212	0.157972
AD	M-HDL-L	Response to mechanical stimulus	3/94	220/17951	0.108703	0.157972
AD	M-HDL-L	Cd4 positive alpha beta t cell proliferation	1/94	22/17951	0.109144	0.157972
AD	M-HDL-L	Detection of light stimulus involved in sensory perception	1/94	22/17951	0.109144	0.157972
AD	M-HDL-L	Intestinal lipid absorption	1/94	22/17951	0.109144	0.157972
AD	M-HDL-L	Intracellular sodium ion homeostasis	1/94	22/17951	0.109144	0.157972
AD	M-HDL-L	Negative regulation of calcium mediated signaling	1/94	22/17951	0.109144	0.157972
AD	M-HDL-L	Negative regulation of lipid storage	1/94	22/17951	0.109144	0.157972
AD	M-HDL-L	Negative regulation of phagocytosis	1/94	22/17951	0.109144	0.157972
AD	M-HDL-L	Negative regulation of receptor signaling pathway via jak stat	1/94	22/17951	0.109144	0.157972
AD	M-HDL-L	Pinocytosis	1/94	22/17951	0.109144	0.157972
AD	M-HDL-L	Positive regulation of blood vessel endothelial cell proliferation involved in sprouting angiogenesis	1/94	22/17951	0.109144	0.157972
AD	M-HDL-L	Positive regulation of inflammasome mediated signaling pathway	1/94	22/17951	0.109144	0.157972
AD	M-HDL-L	Regulation of low density lipoprotein particle clearance	1/94	22/17951	0.109144	0.157972
AD	M-HDL-L	Regulation of protein localization to synapse	1/94	22/17951	0.109144	0.157972
AD	M-HDL-L	Regulation of cell substrate adhesion	3/94	221/17951	0.109801	0.158534
AD	M-HDL-L	Acute inflammatory response	2/94	108/17951	0.109893	0.158534
AD	M-HDL-L	Cellular response to ketone	2/94	108/17951	0.109893	0.158534
AD	M-HDL-L	Protein deubiquitination	2/94	108/17951	0.109893	0.158534
AD	M-HDL-L	Mapk cascade	7/94	773/17951	0.110541	0.159339
AD	M-HDL-L	Leukocyte homeostasis	2/94	109/17951	0.111581	0.160443
AD	M-HDL-L	Osteoclast differentiation	2/94	109/17951	0.111581	0.160443
AD	M-HDL-L	Positive regulation of chromosome organization	2/94	109/17951	0.111581	0.160443
AD	M-HDL-L	Epithelium development	10/94	1236/17951	0.111961	0.160799
AD	M-HDL-L	Regulation of cell junction assembly	3/94	223/17951	0.112011	0.160799
AD	M-HDL-L	Regulation of transmembrane transport	5/94	488/17951	0.113047	0.161805
AD	M-HDL-L	Positive regulation of cell junction assembly	2/94	110/17951	0.113276	0.161805
AD	M-HDL-L	Circulatory system development	10/94	1240/17951	0.113718	0.161805
AD	M-HDL-L	Cell aggregation	1/94	23/17951	0.113815	0.161805
AD	M-HDL-L	Ionotropic glutamate receptor signaling pathway	1/94	23/17951	0.113815	0.161805
AD	M-HDL-L	Lymph vessel morphogenesis	1/94	23/17951	0.113815	0.161805
AD	M-HDL-L	Negative regulation of membrane permeability	1/94	23/17951	0.113815	0.161805
AD	M-HDL-L	Negative regulation of organic acid transport	1/94	23/17951	0.113815	0.161805
AD	M-HDL-L	Regulation of complement activation	1/94	23/17951	0.113815	0.161805
AD	M-HDL-L	Regulation of triglyceride biosynthetic process	1/94	23/17951	0.113815	0.161805
AD	M-HDL-L	Retinal ganglion cell axon guidance	1/94	23/17951	0.113815	0.161805
AD	M-HDL-L	Tubulin deacetylation	1/94	23/17951	0.113815	0.161805
AD	M-HDL-L	Monocarboxylic acid biosynthetic process	3/94	225/17951	0.114239	0.162276
AD	M-HDL-L	Polysaccharide metabolic process	2/94	111/17951	0.114978	0.163194
AD	M-HDL-L	Mononuclear cell migration	3/94	226/17951	0.115359	0.163603
AD	M-HDL-L	Leukocyte proliferation	4/94	355/17951	0.115941	0.164296
AD	M-HDL-L	Positive regulation of immune response	7/94	783/17951	0.116144	0.164451
AD	M-HDL-L	Lytic vacuole organization	2/94	112/17951	0.116686	0.164556
AD	M-HDL-L	Macrophage activation	2/94	112/17951	0.116686	0.164556
AD	M-HDL-L	Negative regulation of lipid metabolic process	2/94	112/17951	0.116686	0.164556
AD	M-HDL-L	Lipid oxidation	2/94	113/17951	0.1184	0.164556
AD	M-HDL-L	Myoblast differentiation	2/94	113/17951	0.1184	0.164556
AD	M-HDL-L	Positive regulation of plasma membrane bounded cell projection assembly	2/94	113/17951	0.1184	0.164556
AD	M-HDL-L	Stress fiber assembly	2/94	113/17951	0.1184	0.164556
AD	M-HDL-L	Activation of adenylate cyclase activity	1/94	24/17951	0.118462	0.164556
AD	M-HDL-L	Embryonic hemopoiesis	1/94	24/17951	0.118462	0.164556
AD	M-HDL-L	Inclusion body assembly	1/94	24/17951	0.118462	0.164556
AD	M-HDL-L	Lysosomal lumen acidification	1/94	24/17951	0.118462	0.164556
AD	M-HDL-L	Negative regulation of interleukin 10 production	1/94	24/17951	0.118462	0.164556
AD	M-HDL-L	Negative regulation of ras protein signal transduction	1/94	24/17951	0.118462	0.164556
AD	M-HDL-L	Negative regulation of t cell apoptotic process	1/94	24/17951	0.118462	0.164556
AD	M-HDL-L	Positive regulation of alpha beta t cell proliferation	1/94	24/17951	0.118462	0.164556
AD	M-HDL-L	Positive regulation of humoral immune response	1/94	24/17951	0.118462	0.164556
AD	M-HDL-L	Positive regulation of regulatory t cell differentiation	1/94	24/17951	0.118462	0.164556
AD	M-HDL-L	Positive regulation of viral life cycle	1/94	24/17951	0.118462	0.164556
AD	M-HDL-L	Postsynaptic density assembly	1/94	24/17951	0.118462	0.164556
AD	M-HDL-L	Regulation of b cell receptor signaling pathway	1/94	24/17951	0.118462	0.164556
AD	M-HDL-L	Regulation of endothelial cell chemotaxis	1/94	24/17951	0.118462	0.164556
AD	M-HDL-L	Regulation of erad pathway	1/94	24/17951	0.118462	0.164556
AD	M-HDL-L	Regulation of protein acetylation	1/94	24/17951	0.118462	0.164556
AD	M-HDL-L	Response to salt stress	1/94	24/17951	0.118462	0.164556
AD	M-HDL-L	Chromosome organization	6/94	640/17951	0.119112	0.165329
AD	M-HDL-L	Cell substrate adhesion	4/94	359/17951	0.119449	0.165666
AD	M-HDL-L	Negative regulation of proteolysis	3/94	230/17951	0.119881	0.166134
AD	M-HDL-L	Negative regulation of small molecule metabolic process	2/94	114/17951	0.120122	0.166206
AD	M-HDL-L	Positive regulation of tumor necrosis factor superfamily cytokine production	2/94	114/17951	0.120122	0.166206
AD	M-HDL-L	Regulation of cell projection assembly	3/94	231/17951	0.121022	0.16732
AD	M-HDL-L	Cell division	6/94	644/17951	0.121696	0.16812
AD	M-HDL-L	Cellular response to sterol	1/94	25/17951	0.123084	0.168582
AD	M-HDL-L	Liver morphogenesis	1/94	25/17951	0.123084	0.168582
AD	M-HDL-L	Microtubule anchoring	1/94	25/17951	0.123084	0.168582
AD	M-HDL-L	Mitotic recombination	1/94	25/17951	0.123084	0.168582
AD	M-HDL-L	Negative regulation of regulated secretory pathway	1/94	25/17951	0.123084	0.168582
AD	M-HDL-L	Platelet dense granule organization	1/94	25/17951	0.123084	0.168582
AD	M-HDL-L	Protein peptidyl prolyl isomerization	1/94	25/17951	0.123084	0.168582
AD	M-HDL-L	Regulation of lymphocyte chemotaxis	1/94	25/17951	0.123084	0.168582
AD	M-HDL-L	Regulation of receptor recycling	1/94	25/17951	0.123084	0.168582
AD	M-HDL-L	Response to prostaglandin e	1/94	25/17951	0.123084	0.168582
AD	M-HDL-L	Skeletal muscle cell proliferation	1/94	25/17951	0.123084	0.168582
AD	M-HDL-L	Regulation of cell cell adhesion	5/94	504/17951	0.124829	0.170839
AD	M-HDL-L	Antigen processing and presentation	2/94	118/17951	0.127068	0.1722
AD	M-HDL-L	Leukocyte apoptotic process	2/94	118/17951	0.127068	0.1722
AD	M-HDL-L	Regulation of dna biosynthetic process	2/94	118/17951	0.127068	0.1722
AD	M-HDL-L	Immune response regulating cell surface receptor signaling pathway	4/94	368/17951	0.127511	0.1722
AD	M-HDL-L	Astrocyte activation	1/94	26/17951	0.127682	0.1722
AD	M-HDL-L	Detection of external biotic stimulus	1/94	26/17951	0.127682	0.1722
AD	M-HDL-L	Negative regulation of cellular senescence	1/94	26/17951	0.127682	0.1722
AD	M-HDL-L	Negative regulation of protein dephosphorylation	1/94	26/17951	0.127682	0.1722
AD	M-HDL-L	Negative regulation of signaling receptor activity	1/94	26/17951	0.127682	0.1722
AD	M-HDL-L	Negative regulation of stem cell differentiation	1/94	26/17951	0.127682	0.1722
AD	M-HDL-L	Positive regulation of focal adhesion assembly	1/94	26/17951	0.127682	0.1722
AD	M-HDL-L	Positive regulation of t cell cytokine production	1/94	26/17951	0.127682	0.1722
AD	M-HDL-L	Regulation of cholesterol biosynthetic process	1/94	26/17951	0.127682	0.1722
AD	M-HDL-L	Regulation of macrophage differentiation	1/94	26/17951	0.127682	0.1722
AD	M-HDL-L	Regulation of positive chemotaxis	1/94	26/17951	0.127682	0.1722
AD	M-HDL-L	Regulation of telomere capping	1/94	26/17951	0.127682	0.1722
AD	M-HDL-L	T cell chemotaxis	1/94	26/17951	0.127682	0.1722
AD	M-HDL-L	Uronic acid metabolic process	1/94	26/17951	0.127682	0.1722
AD	M-HDL-L	Viral budding	1/94	26/17951	0.127682	0.1722
AD	M-HDL-L	Cellular response to nitrogen compound	6/94	654/17951	0.128279	0.172873
AD	M-HDL-L	Mitochondrial membrane organization	2/94	119/17951	0.128819	0.173334
AD	M-HDL-L	Tumor necrosis factor mediated signaling pathway	2/94	119/17951	0.128819	0.173334
AD	M-HDL-L	Myeloid leukocyte migration	3/94	239/17951	0.130291	0.1746
AD	M-HDL-L	Cytoskeleton dependent cytokinesis	2/94	120/17951	0.130576	0.1746
AD	M-HDL-L	Fatty acid transport	2/94	120/17951	0.130576	0.1746
AD	M-HDL-L	Regulation of nervous system process	2/94	120/17951	0.130576	0.1746
AD	M-HDL-L	Response to carbohydrate	3/94	240/17951	0.131467	0.1746
AD	M-HDL-L	Diacylglycerol metabolic process	1/94	27/17951	0.132257	0.1746
AD	M-HDL-L	Epithelial cell maturation	1/94	27/17951	0.132257	0.1746
AD	M-HDL-L	Establishment of mitochondrion localization microtubule mediated	1/94	27/17951	0.132257	0.1746
AD	M-HDL-L	Inhibitory synapse assembly	1/94	27/17951	0.132257	0.1746
AD	M-HDL-L	Late endosome to vacuole transport via multivesicular body sorting pathway	1/94	27/17951	0.132257	0.1746
AD	M-HDL-L	Negative regulation of epidermal growth factor receptor signaling pathway	1/94	27/17951	0.132257	0.1746
AD	M-HDL-L	Phosphate ion transport	1/94	27/17951	0.132257	0.1746
AD	M-HDL-L	Positive regulation of granulocyte chemotaxis	1/94	27/17951	0.132257	0.1746
AD	M-HDL-L	Positive regulation of lipid catabolic process	1/94	27/17951	0.132257	0.1746
AD	M-HDL-L	Positive regulation of lipid storage	1/94	27/17951	0.132257	0.1746
AD	M-HDL-L	Positive regulation of steroid metabolic process	1/94	27/17951	0.132257	0.1746
AD	M-HDL-L	Positive regulation of vascular endothelial cell proliferation	1/94	27/17951	0.132257	0.1746
AD	M-HDL-L	Protein autoprocessing	1/94	27/17951	0.132257	0.1746
AD	M-HDL-L	Regulation of feeding behavior	1/94	27/17951	0.132257	0.1746
AD	M-HDL-L	Regulation of membrane protein ectodomain proteolysis	1/94	27/17951	0.132257	0.1746
AD	M-HDL-L	Regulation of t cell differentiation in thymus	1/94	27/17951	0.132257	0.1746
AD	M-HDL-L	Spermatid nucleus differentiation	1/94	27/17951	0.132257	0.1746
AD	M-HDL-L	Trabecula formation	1/94	27/17951	0.132257	0.1746
AD	M-HDL-L	Vesicle targeting rough er to cis golgi	1/94	27/17951	0.132257	0.1746
AD	M-HDL-L	Ras protein signal transduction	2/94	121/17951	0.132339	0.1746
AD	M-HDL-L	Regulation of receptor mediated endocytosis	2/94	121/17951	0.132339	0.1746
AD	M-HDL-L	Response to cytokine	8/94	965/17951	0.132627	0.174614
AD	M-HDL-L	Cellular respiration	3/94	241/17951	0.132647	0.174614
AD	M-HDL-L	Response to tumor necrosis factor	3/94	241/17951	0.132647	0.174614
AD	M-HDL-L	Tube morphogenesis	8/94	966/17951	0.133183	0.175146
AD	M-HDL-L	Regulation of dna metabolic process	5/94	515/17951	0.13325	0.175146
AD	M-HDL-L	Cd4 positive alpha beta t cell activation	2/94	122/17951	0.134107	0.176009
AD	M-HDL-L	Embryonic appendage morphogenesis	2/94	122/17951	0.134107	0.176009
AD	M-HDL-L	Chromosome localization	2/94	123/17951	0.135881	0.177698
AD	M-HDL-L	Monosaccharide transmembrane transport	2/94	123/17951	0.135881	0.177698
AD	M-HDL-L	Regulation of ossification	2/94	123/17951	0.135881	0.177698
AD	M-HDL-L	Regulation of synapse assembly	2/94	123/17951	0.135881	0.177698
AD	M-HDL-L	Bone maturation	1/94	28/17951	0.136807	0.177698
AD	M-HDL-L	C4 dicarboxylate transport	1/94	28/17951	0.136807	0.177698
AD	M-HDL-L	Cellular response to dexamethasone stimulus	1/94	28/17951	0.136807	0.177698
AD	M-HDL-L	Collateral sprouting	1/94	28/17951	0.136807	0.177698
AD	M-HDL-L	Negative regulation of lipid catabolic process	1/94	28/17951	0.136807	0.177698
AD	M-HDL-L	Negative regulation of mirna metabolic process	1/94	28/17951	0.136807	0.177698
AD	M-HDL-L	Negative regulation of telomere maintenance via telomere lengthening	1/94	28/17951	0.136807	0.177698
AD	M-HDL-L	Regulation of macrophage chemotaxis	1/94	28/17951	0.136807	0.177698
AD	M-HDL-L	Response to x ray	1/94	28/17951	0.136807	0.177698
AD	M-HDL-L	Toll like receptor 3 signaling pathway	1/94	28/17951	0.136807	0.177698
AD	M-HDL-L	Negative regulation of immune effector process	2/94	124/17951	0.137659	0.178541
AD	M-HDL-L	Nucleoside triphosphate biosynthetic process	2/94	124/17951	0.137659	0.178541
AD	M-HDL-L	Myeloid leukocyte activation	3/94	246/17951	0.138603	0.179243
AD	M-HDL-L	Positive regulation of neurogenesis	3/94	246/17951	0.138603	0.179243
AD	M-HDL-L	Regulation of cell morphogenesis	3/94	246/17951	0.138603	0.179243
AD	M-HDL-L	Small molecule catabolic process	4/94	380/17951	0.138608	0.179243
AD	M-HDL-L	Columnar cuboidal epithelial cell differentiation	2/94	125/17951	0.139444	0.180059
AD	M-HDL-L	Memory	2/94	125/17951	0.139444	0.180059
AD	M-HDL-L	Positive regulation of protein kinase activity	3/94	248/17951	0.141011	0.180515
AD	M-HDL-L	Bone mineralization	2/94	126/17951	0.141233	0.180515
AD	M-HDL-L	Acute inflammatory response to antigenic stimulus	1/94	29/17951	0.141335	0.180515
AD	M-HDL-L	Isoprenoid biosynthetic process	1/94	29/17951	0.141335	0.180515
AD	M-HDL-L	Lung cell differentiation	1/94	29/17951	0.141335	0.180515
AD	M-HDL-L	Negative regulation of cell killing	1/94	29/17951	0.141335	0.180515
AD	M-HDL-L	Nucleotide binding domain leucine rich repeat containing receptor signaling pathway	1/94	29/17951	0.141335	0.180515
AD	M-HDL-L	Phagocytosis recognition	1/94	29/17951	0.141335	0.180515
AD	M-HDL-L	Plasma membrane repair	1/94	29/17951	0.141335	0.180515
AD	M-HDL-L	Positive regulation of adenylate cyclase activity	1/94	29/17951	0.141335	0.180515
AD	M-HDL-L	Positive regulation of antigen receptor mediated signaling pathway	1/94	29/17951	0.141335	0.180515
AD	M-HDL-L	Regulation of platelet aggregation	1/94	29/17951	0.141335	0.180515
AD	M-HDL-L	Regulation of protein deacetylation	1/94	29/17951	0.141335	0.180515
AD	M-HDL-L	Regulation of superoxide metabolic process	1/94	29/17951	0.141335	0.180515
AD	M-HDL-L	Viral release from host cell	1/94	29/17951	0.141335	0.180515
AD	M-HDL-L	Organic hydroxy compound biosynthetic process	3/94	249/17951	0.14222	0.181382
AD	M-HDL-L	Stem cell differentiation	3/94	249/17951	0.14222	0.181382
AD	M-HDL-L	Regulation of myeloid leukocyte differentiation	2/94	127/17951	0.143027	0.182147
AD	M-HDL-L	T cell activation involved in immune response	2/94	127/17951	0.143027	0.182147
AD	M-HDL-L	Proteasomal protein catabolic process	5/94	529/17951	0.144331	0.183675
AD	M-HDL-L	Fat cell differentiation	3/94	251/17951	0.144649	0.183865
AD	M-HDL-L	Positive regulation of cysteine type endopeptidase activity	2/94	128/17951	0.144826	0.183865
AD	M-HDL-L	Protein modification by small protein removal	2/94	128/17951	0.144826	0.183865
AD	M-HDL-L	Phospholipid metabolic process	4/94	387/17951	0.145257	0.183865
AD	M-HDL-L	Acrosome assembly	1/94	30/17951	0.145838	0.183865
AD	M-HDL-L	L glutamate transmembrane transport	1/94	30/17951	0.145838	0.183865
AD	M-HDL-L	Mitochondrial genome maintenance	1/94	30/17951	0.145838	0.183865
AD	M-HDL-L	Negative regulation of dna binding	1/94	30/17951	0.145838	0.183865
AD	M-HDL-L	Negative regulation of interleukin 2 production	1/94	30/17951	0.145838	0.183865
AD	M-HDL-L	Negative regulation of sterol transport	1/94	30/17951	0.145838	0.183865
AD	M-HDL-L	Positive regulation of sprouting angiogenesis	1/94	30/17951	0.145838	0.183865
AD	M-HDL-L	Postsynaptic specialization assembly	1/94	30/17951	0.145838	0.183865
AD	M-HDL-L	Regulation of mitochondrial fission	1/94	30/17951	0.145838	0.183865
AD	M-HDL-L	Cytokine mediated signaling pathway	5/94	531/17951	0.145946	0.183869
AD	M-HDL-L	Regulation of t cell activation	4/94	388/17951	0.146217	0.184079
AD	M-HDL-L	Regulation of establishment of protein localization	5/94	533/17951	0.147569	0.185649
AD	M-HDL-L	Cellular response to oxidative stress	3/94	254/17951	0.148319	0.186179
AD	M-HDL-L	Cardiac muscle cell differentiation	2/94	130/17951	0.148439	0.186179
AD	M-HDL-L	Interleukin 1 production	2/94	130/17951	0.148439	0.186179
AD	M-HDL-L	Cellular response to organic cyclic compound	5/94	535/17951	0.1492	0.186179
AD	M-HDL-L	Inorganic anion transmembrane transport	2/94	131/17951	0.150252	0.186179
AD	M-HDL-L	Microtubule bundle formation	2/94	131/17951	0.150252	0.186179
AD	M-HDL-L	Receptor internalization	2/94	131/17951	0.150252	0.186179
AD	M-HDL-L	Regulation of b cell activation	2/94	131/17951	0.150252	0.186179
AD	M-HDL-L	Antigen processing and presentation of exogenous peptide antigen via mhc class ii	1/94	31/17951	0.150319	0.186179
AD	M-HDL-L	Intracellular protein transmembrane transport	1/94	31/17951	0.150319	0.186179
AD	M-HDL-L	Lymph vessel development	1/94	31/17951	0.150319	0.186179
AD	M-HDL-L	Negative regulation of dephosphorylation	1/94	31/17951	0.150319	0.186179
AD	M-HDL-L	Positive regulation of cell substrate junction organization	1/94	31/17951	0.150319	0.186179
AD	M-HDL-L	Positive regulation of p38mapk cascade	1/94	31/17951	0.150319	0.186179
AD	M-HDL-L	Positive regulation of sodium ion transport	1/94	31/17951	0.150319	0.186179
AD	M-HDL-L	Positive regulation of viral genome replication	1/94	31/17951	0.150319	0.186179
AD	M-HDL-L	Prostanoid biosynthetic process	1/94	31/17951	0.150319	0.186179
AD	M-HDL-L	Protein localization to chromosome telomeric region	1/94	31/17951	0.150319	0.186179
AD	M-HDL-L	Regulation of cellular response to vascular endothelial growth factor stimulus	1/94	31/17951	0.150319	0.186179
AD	M-HDL-L	Response to protozoan	1/94	31/17951	0.150319	0.186179
AD	M-HDL-L	Thyroid gland development	1/94	31/17951	0.150319	0.186179
AD	M-HDL-L	Viral protein processing	1/94	31/17951	0.150319	0.186179
AD	M-HDL-L	Inorganic ion homeostasis	5/94	537/17951	0.150839	0.186693
AD	M-HDL-L	Monocarboxylic acid catabolic process	2/94	132/17951	0.15207	0.187952
AD	M-HDL-L	Response to calcium ion	2/94	132/17951	0.15207	0.187952
AD	M-HDL-L	Positive regulation of translation	2/94	133/17951	0.153892	0.189433
AD	M-HDL-L	Regulation of microtubule based process	3/94	259/17951	0.154502	0.189433
AD	M-HDL-L	Endothelial cell chemotaxis	1/94	32/17951	0.154776	0.189433
AD	M-HDL-L	Ligand gated ion channel signaling pathway	1/94	32/17951	0.154776	0.189433
AD	M-HDL-L	Multivesicular body organization	1/94	32/17951	0.154776	0.189433
AD	M-HDL-L	Negative regulation of erbb signaling pathway	1/94	32/17951	0.154776	0.189433
AD	M-HDL-L	Negative regulation of t cell mediated immunity	1/94	32/17951	0.154776	0.189433
AD	M-HDL-L	Peptidyl tyrosine dephosphorylation	1/94	32/17951	0.154776	0.189433
AD	M-HDL-L	Positive regulation of excitatory postsynaptic potential	1/94	32/17951	0.154776	0.189433
AD	M-HDL-L	Positive regulation of nervous system process	1/94	32/17951	0.154776	0.189433
AD	M-HDL-L	Regulation of endoplasmic reticulum stress induced intrinsic apoptotic signaling pathway	1/94	32/17951	0.154776	0.189433
AD	M-HDL-L	Regulation of lysosomal lumen ph	1/94	32/17951	0.154776	0.189433
AD	M-HDL-L	Regulation of myeloid cell apoptotic process	1/94	32/17951	0.154776	0.189433
AD	M-HDL-L	Vesicle tethering	1/94	32/17951	0.154776	0.189433
AD	M-HDL-L	Protein modification by small protein conjugation	7/94	847/17951	0.155415	0.190084
AD	M-HDL-L	Negative regulation of establishment of protein localization	2/94	134/17951	0.155719	0.190323
AD	M-HDL-L	Regulation of immune effector process	4/94	398/17951	0.155955	0.190479
AD	M-HDL-L	Peptide transport	3/94	261/17951	0.156998	0.19162
AD	M-HDL-L	Dna metabolic process	8/94	1009/17951	0.158247	0.192319
AD	M-HDL-L	Adenylate cyclase modulating g protein coupled receptor signaling pathway	3/94	262/17951	0.15825	0.192319
AD	M-HDL-L	Post translational protein modification	8/94	1010/17951	0.158856	0.192319
AD	M-HDL-L	Fatty acid metabolic process	4/94	401/17951	0.158923	0.192319
AD	M-HDL-L	Embryonic digestive tract development	1/94	33/17951	0.15921	0.192319
AD	M-HDL-L	Embryonic forelimb morphogenesis	1/94	33/17951	0.15921	0.192319
AD	M-HDL-L	Heparan sulfate proteoglycan biosynthetic process	1/94	33/17951	0.15921	0.192319
AD	M-HDL-L	Negative regulation of inflammatory response to antigenic stimulus	1/94	33/17951	0.15921	0.192319
AD	M-HDL-L	Negative regulation of osteoclast differentiation	1/94	33/17951	0.15921	0.192319
AD	M-HDL-L	Positive regulation of cellular response to transforming growth factor beta stimulus	1/94	33/17951	0.15921	0.192319
AD	M-HDL-L	Regulation of fatty acid transport	1/94	33/17951	0.15921	0.192319
AD	M-HDL-L	Regulation of macrophage derived foam cell differentiation	1/94	33/17951	0.15921	0.192319
AD	M-HDL-L	Response to auditory stimulus	1/94	33/17951	0.15921	0.192319
AD	M-HDL-L	Response to prostaglandin	1/94	33/17951	0.15921	0.192319
AD	M-HDL-L	Retinoic acid metabolic process	1/94	33/17951	0.15921	0.192319
AD	M-HDL-L	In utero embryonic development	4/94	402/17951	0.159918	0.193042
AD	M-HDL-L	Response to alcohol	3/94	264/17951	0.160765	0.193932
AD	M-HDL-L	Cellular component assembly involved in morphogenesis	2/94	137/17951	0.161224	0.193953
AD	M-HDL-L	Isoprenoid metabolic process	2/94	137/17951	0.161224	0.193953
AD	M-HDL-L	Mammary gland development	2/94	137/17951	0.161224	0.193953
AD	M-HDL-L	Non canonical nf kappab signal transduction	2/94	137/17951	0.161224	0.193953
AD	M-HDL-L	Positive regulation of immune effector process	3/94	265/17951	0.162027	0.194051
AD	M-HDL-L	Lysosomal transport	2/94	138/17951	0.163067	0.194051
AD	M-HDL-L	Platelet activation	2/94	138/17951	0.163067	0.194051
AD	M-HDL-L	Sequestering of calcium ion	2/94	138/17951	0.163067	0.194051
AD	M-HDL-L	Anoikis	1/94	34/17951	0.16362	0.194051
AD	M-HDL-L	B cell homeostasis	1/94	34/17951	0.16362	0.194051
AD	M-HDL-L	Epithelial cell morphogenesis	1/94	34/17951	0.16362	0.194051
AD	M-HDL-L	Establishment of skin barrier	1/94	34/17951	0.16362	0.194051
AD	M-HDL-L	Exploration behavior	1/94	34/17951	0.16362	0.194051
AD	M-HDL-L	Negative regulation of antigen receptor mediated signaling pathway	1/94	34/17951	0.16362	0.194051
AD	M-HDL-L	Negative regulation of oxidative stress induced intrinsic apoptotic signaling pathway	1/94	34/17951	0.16362	0.194051
AD	M-HDL-L	Negative regulation of receptor signaling pathway via stat	1/94	34/17951	0.16362	0.194051
AD	M-HDL-L	Negative regulation of steroid metabolic process	1/94	34/17951	0.16362	0.194051
AD	M-HDL-L	Positive regulation of establishment of protein localization to mitochondrion	1/94	34/17951	0.16362	0.194051
AD	M-HDL-L	Positive regulation of neutrophil migration	1/94	34/17951	0.16362	0.194051
AD	M-HDL-L	Proximal distal pattern formation	1/94	34/17951	0.16362	0.194051
AD	M-HDL-L	Regulation of fatty acid oxidation	1/94	34/17951	0.16362	0.194051
AD	M-HDL-L	Regulation of neutrophil chemotaxis	1/94	34/17951	0.16362	0.194051
AD	M-HDL-L	Regulation of phospholipid metabolic process	1/94	34/17951	0.16362	0.194051
AD	M-HDL-L	Stress granule assembly	1/94	34/17951	0.16362	0.194051
AD	M-HDL-L	Vesicle targeting to from or within golgi	1/94	34/17951	0.16362	0.194051
AD	M-HDL-L	Response to endoplasmic reticulum stress	3/94	267/17951	0.164561	0.195035
AD	M-HDL-L	Endoplasmic reticulum to golgi vesicle mediated transport	2/94	139/17951	0.164913	0.195321
AD	M-HDL-L	Regulation of generation of precursor metabolites and energy	2/94	140/17951	0.166764	0.196867
AD	M-HDL-L	Regulation of jnk cascade	2/94	140/17951	0.166764	0.196867
AD	M-HDL-L	Determination of adult lifespan	1/94	35/17951	0.168008	0.196867
AD	M-HDL-L	Excitatory synapse assembly	1/94	35/17951	0.168008	0.196867
AD	M-HDL-L	Fc gamma receptor signaling pathway	1/94	35/17951	0.168008	0.196867
AD	M-HDL-L	Maternal placenta development	1/94	35/17951	0.168008	0.196867
AD	M-HDL-L	Monocyte differentiation	1/94	35/17951	0.168008	0.196867
AD	M-HDL-L	Negative regulation of dna biosynthetic process	1/94	35/17951	0.168008	0.196867
AD	M-HDL-L	Negative regulation of macroautophagy	1/94	35/17951	0.168008	0.196867
AD	M-HDL-L	Negative regulation of signal transduction in absence of ligand	1/94	35/17951	0.168008	0.196867
AD	M-HDL-L	Oocyte maturation	1/94	35/17951	0.168008	0.196867
AD	M-HDL-L	Presynaptic modulation of chemical synaptic transmission	1/94	35/17951	0.168008	0.196867
AD	M-HDL-L	Protein kinase c signaling	1/94	35/17951	0.168008	0.196867
AD	M-HDL-L	Regulation of kidney development	1/94	35/17951	0.168008	0.196867
AD	M-HDL-L	Regulation of protein export from nucleus	1/94	35/17951	0.168008	0.196867
AD	M-HDL-L	Response to sterol	1/94	35/17951	0.168008	0.196867
AD	M-HDL-L	Regulation of canonical wnt signaling pathway	3/94	270/17951	0.168383	0.197044
AD	M-HDL-L	Striated muscle tissue development	3/94	270/17951	0.168383	0.197044
AD	M-HDL-L	Carbohydrate transport	2/94	141/17951	0.168618	0.197188
AD	M-HDL-L	Muscle structure development	6/94	715/17951	0.172007	0.198806
AD	M-HDL-L	Regulation of mononuclear cell migration	2/94	143/17951	0.172337	0.198806
AD	M-HDL-L	Response to acid chemical	2/94	143/17951	0.172337	0.198806
AD	M-HDL-L	Branching involved in blood vessel morphogenesis	1/94	36/17951	0.172374	0.198806
AD	M-HDL-L	Cgmp mediated signaling	1/94	36/17951	0.172374	0.198806
AD	M-HDL-L	Eye photoreceptor cell development	1/94	36/17951	0.172374	0.198806
AD	M-HDL-L	Intracellular zinc ion homeostasis	1/94	36/17951	0.172374	0.198806
AD	M-HDL-L	Mating behavior	1/94	36/17951	0.172374	0.198806
AD	M-HDL-L	Negative regulation of actin filament bundle assembly	1/94	36/17951	0.172374	0.198806
AD	M-HDL-L	Negative regulation of exocytosis	1/94	36/17951	0.172374	0.198806
AD	M-HDL-L	Negative regulation of interleukin 8 production	1/94	36/17951	0.172374	0.198806
AD	M-HDL-L	Negative regulation of mononuclear cell migration	1/94	36/17951	0.172374	0.198806
AD	M-HDL-L	Negative regulation of potassium ion transport	1/94	36/17951	0.172374	0.198806
AD	M-HDL-L	Positive regulation of microtubule polymerization or depolymerization	1/94	36/17951	0.172374	0.198806
AD	M-HDL-L	Positive regulation of synaptic transmission glutamatergic	1/94	36/17951	0.172374	0.198806
AD	M-HDL-L	Protein k11 linked ubiquitination	1/94	36/17951	0.172374	0.198806
AD	M-HDL-L	Regulation of homotypic cell cell adhesion	1/94	36/17951	0.172374	0.198806
AD	M-HDL-L	Regulation of lipoprotein particle clearance	1/94	36/17951	0.172374	0.198806
AD	M-HDL-L	Response to pain	1/94	36/17951	0.172374	0.198806
AD	M-HDL-L	Transepithelial transport	1/94	36/17951	0.172374	0.198806
AD	M-HDL-L	Vacuolar acidification	1/94	36/17951	0.172374	0.198806
AD	M-HDL-L	Negative regulation of locomotion	4/94	415/17951	0.173051	0.199456
AD	M-HDL-L	Protein polyubiquitination	3/94	274/17951	0.17352	0.199866
AD	M-LDL-L	Regulation of endocytosis	12/160	298/17951	1.51899e-05	0.0292695
AD	M-LDL-L	Negative regulation of molecular function	19/160	735/17951	3.07014e-05	0.0292695
AD	M-LDL-L	Positive regulation of amyloid beta clearance	3/160	8/17951	3.76606e-05	0.0292695
AD	M-LDL-L	Negative regulation of endocytosis	6/160	77/17951	6.41977e-05	0.030951
AD	M-LDL-L	Regulation of response to tumor cell	4/160	25/17951	6.64465e-05	0.030951
AD	M-LDL-L	Regulation of natural killer cell mediated immune response to tumor cell	3/160	10/17951	7.96481e-05	0.030951
AD	M-LDL-L	Natural killer cell mediated immune response to tumor cell	3/160	11/17951	0.0001088	0.0314353
AD	M-LDL-L	Protein lipid complex organization	5/160	54/17951	0.000117468	0.0314353
AD	M-LDL-L	Immune response to tumor cell	4/160	29/17951	0.000121342	0.0314353
AD	M-LDL-L	Protein lipid complex assembly	4/160	30/17951	0.000139042	0.0318458
AD	M-LDL-L	Sterol transport	7/160	128/17951	0.000150243	0.0318458
AD	M-LDL-L	Regulation of plasma lipoprotein particle levels	6/160	92/17951	0.000173009	0.0329786
AD	M-LDL-L	High density lipoprotein particle assembly	3/160	13/17951	0.000186128	0.0329786
AD	M-LDL-L	Negative regulation of kinase activity	8/160	178/17951	0.00019802	0.0329786
AD	M-LDL-L	Phospholipid efflux	3/160	14/17951	0.000235342	0.0365764
AD	M-LDL-L	Organic hydroxy compound transport	10/160	286/17951	0.000250999	0.0365764
AD	M-LDL-L	Regulation of molecular function	33/160	1984/17951	0.000289557	0.0393383
AD	M-LDL-L	Regulation of phagocytosis	6/160	102/17951	0.000303695	0.0393383
AD	M-LDL-L	Amyloid beta clearance	4/160	38/17951	0.000354322	0.0413065
AD	M-LDL-L	Negative regulation of receptor mediated endocytosis	4/160	38/17951	0.000354322	0.0413065
AD	M-LDL-L	Negative regulation of receptor internalization	3/160	17/17951	0.000431095	0.045736
AD	M-LDL-L	Regulation of response to external stimulus	22/160	1130/17951	0.000447657	0.045736
AD	M-LDL-L	Viral process	12/160	427/17951	0.000455231	0.045736
AD	M-LDL-L	Intracellular signaling cassette	32/160	1952/17951	0.000470781	0.045736
AD	M-LDL-L	Cholesterol efflux	5/160	74/17951	0.0005186	0.0468405
AD	M-LDL-L	Positive regulation of endocytosis	7/160	157/17951	0.00052233	0.0468405
AD	M-LDL-L	Negative regulation of catalytic activity	12/160	439/17951	0.000581863	0.0483205
AD	M-LDL-L	Negative regulation of transferase activity	8/160	210/17951	0.000599644	0.0483205
AD	M-LDL-L	Regulation of amyloid beta clearance	3/160	19/17951	0.000606323	0.0483205
AD	M-LDL-L	Viral life cycle	10/160	321/17951	0.000621731	0.0483205
AD	M-LDL-L	Response to tumor cell	4/160	45/17951	0.000681416	0.0500704
AD	M-LDL-L	Reverse cholesterol transport	3/160	20/17951	0.000708671	0.0500704
AD	M-LDL-L	Vitamin transmembrane transport	3/160	20/17951	0.000708671	0.0500704
AD	M-LDL-L	Negative regulation of map kinase activity	4/160	46/17951	0.000741177	0.0508268
AD	M-LDL-L	Regulation of binding	8/160	229/17951	0.00105238	0.0701058
AD	M-LDL-L	Negative regulation of response to stimulus	29/160	1789/17951	0.00108262	0.0701171
AD	M-LDL-L	Regulation of catalytic activity	24/160	1373/17951	0.00111957	0.0705502
AD	M-LDL-L	Low density lipoprotein receptor particle metabolic process	2/160	6/17951	0.00115675	0.0709754
AD	M-LDL-L	Negative regulation of coagulation	4/160	53/17951	0.00126731	0.0757648
AD	M-LDL-L	Cellular response to molecule of bacterial origin	8/160	238/17951	0.00134594	0.0766081
AD	M-LDL-L	Plasma lipoprotein particle clearance	4/160	55/17951	0.00145584	0.0766081
AD	M-LDL-L	Regulation of amyloid precursor protein catabolic process	4/160	55/17951	0.00145584	0.0766081
AD	M-LDL-L	Import into cell	18/160	926/17951	0.00154768	0.0766081
AD	M-LDL-L	Amyloid beta clearance by transcytosis	2/160	7/17951	0.00160998	0.0766081
AD	M-LDL-L	Apolipoprotein a i mediated signaling pathway	2/160	7/17951	0.00160998	0.0766081
AD	M-LDL-L	Positive regulation of natural killer cell mediated immune response to tumor cell	2/160	7/17951	0.00160998	0.0766081
AD	M-LDL-L	Positive regulation of receptor catabolic process	2/160	7/17951	0.00160998	0.0766081
AD	M-LDL-L	Regulation of eating behavior	2/160	7/17951	0.00160998	0.0766081
AD	M-LDL-L	Very low density lipoprotein particle clearance	2/160	7/17951	0.00160998	0.0766081
AD	M-LDL-L	Camp mediated signaling	4/160	57/17951	0.0016631	0.0775529
AD	M-LDL-L	Positive regulation of cholesterol efflux	3/160	27/17951	0.00173707	0.079414
AD	M-LDL-L	Negative regulation of phosphorylation	9/160	311/17951	0.00192546	0.0863338
AD	M-LDL-L	Negative regulation of response to tumor cell	2/160	8/17951	0.00213409	0.0906143
AD	M-LDL-L	Regulation of cdc42 protein signal transduction	2/160	8/17951	0.00213409	0.0906143
AD	M-LDL-L	Macrophage migration	4/160	61/17951	0.00213752	0.0906143
AD	M-LDL-L	Phospholipid transport	5/160	103/17951	0.0022926	0.0935303
AD	M-LDL-L	Sterol homeostasis	5/160	103/17951	0.0022926	0.0935303
AD	M-LDL-L	Regulation of kinase activity	12/160	519/17951	0.00241554	0.0935303
AD	M-LDL-L	Cell activation	20/160	1126/17951	0.0024709	0.0935303
AD	M-LDL-L	Regulation of vesicle mediated transport	12/160	521/17951	0.0024927	0.0935303
AD	M-LDL-L	Negative regulation of amyloid precursor protein catabolic process	3/160	31/17951	0.00260079	0.0935303
AD	M-LDL-L	Positive regulation of cellular component organization	20/160	1132/17951	0.00262665	0.0935303
AD	M-LDL-L	Cellular response to biotic stimulus	8/160	265/17951	0.00263286	0.0935303
AD	M-LDL-L	Amyloid beta metabolic process	4/160	65/17951	0.00269797	0.0935303
AD	M-LDL-L	Interleukin 2 production	4/160	65/17951	0.00269797	0.0935303
AD	M-LDL-L	Camp catabolic process	2/160	9/17951	0.00272779	0.0935303
AD	M-LDL-L	Cholesterol catabolic process	2/160	9/17951	0.00272779	0.0935303
AD	M-LDL-L	Positive regulation of granulocyte differentiation	2/160	9/17951	0.00272779	0.0935303
AD	M-LDL-L	Amyloid precursor protein catabolic process	4/160	68/17951	0.00317913	0.107426
AD	M-LDL-L	Negative regulation of amide metabolic process	3/160	34/17951	0.00339541	0.111502
AD	M-LDL-L	Positive regulation of interleukin 2 production	3/160	34/17951	0.00339541	0.111502
AD	M-LDL-L	Virion assembly	3/160	35/17951	0.00368967	0.119419
AD	M-LDL-L	Response to oxygen containing compound	26/160	1678/17951	0.00373892	0.119419
AD	M-LDL-L	Response to nutrient	6/160	168/17951	0.00398351	0.124321
AD	M-LDL-L	Positive regulation of sterol transport	3/160	36/17951	0.00399904	0.124321
AD	M-LDL-L	Positive regulation of phagocytosis	4/160	73/17951	0.00410572	0.124723
AD	M-LDL-L	Regulation of receptor catabolic process	2/160	11/17951	0.00411894	0.124723
AD	M-LDL-L	Endocytosis	14/160	703/17951	0.00417337	0.124751
AD	M-LDL-L	Negative regulation of signaling	24/160	1520/17951	0.0042481	0.125377
AD	M-LDL-L	Regulation of coagulation	4/160	74/17951	0.0043107	0.125634
AD	M-LDL-L	Plasma membrane raft organization	2/160	12/17951	0.00491391	0.137864
AD	M-LDL-L	Uv protection	2/160	12/17951	0.00491391	0.137864
AD	M-LDL-L	Negative regulation of wound healing	4/160	77/17951	0.00496682	0.137864
AD	M-LDL-L	Regulation of sterol transport	4/160	77/17951	0.00496682	0.137864
AD	M-LDL-L	Regulation of protein binding	5/160	124/17951	0.00508142	0.139385
AD	M-LDL-L	Hemostasis	7/160	235/17951	0.00518139	0.140475
AD	M-LDL-L	Response to nutrient levels	11/160	500/17951	0.0052633	0.141055
AD	M-LDL-L	Negative regulation of response to external stimulus	10/160	433/17951	0.00552785	0.145822
AD	M-LDL-L	Positive regulation of cytokine production	11/160	504/17951	0.00557929	0.145822
AD	M-LDL-L	Membrane organization	15/160	809/17951	0.00586566	0.145822
AD	M-LDL-L	Vesicle mediated transport	24/160	1561/17951	0.00590132	0.145822
AD	M-LDL-L	Negative regulation of cellular component organization	14/160	732/17951	0.00592107	0.145822
AD	M-LDL-L	Response to molecule of bacterial origin	9/160	369/17951	0.00592145	0.145822
AD	M-LDL-L	Phagocytosis	7/160	241/17951	0.005929	0.145822
AD	M-LDL-L	Regulation of amide metabolic process	4/160	81/17951	0.00594149	0.145822
AD	M-LDL-L	Vesicle organization	9/160	373/17951	0.00633956	0.153971
AD	M-LDL-L	Negative regulation of phosphorus metabolic process	9/160	374/17951	0.00644756	0.154435
AD	M-LDL-L	Positive regulation of cellular component biogenesis	11/160	515/17951	0.00652614	0.154435
AD	M-LDL-L	Myeloid cell differentiation	10/160	444/17951	0.00655741	0.154435
AD	M-LDL-L	Adhesion of symbiont to host	2/160	14/17951	0.00669653	0.154589
AD	M-LDL-L	Cyclic nucleotide catabolic process	2/160	14/17951	0.00669653	0.154589
AD	M-LDL-L	Regulation of map kinase activity	5/160	133/17951	0.00680709	0.155601
AD	M-LDL-L	Mitochondrion organization	11/160	521/17951	0.00709341	0.160571
AD	M-LDL-L	Acylglycerol homeostasis	3/160	45/17951	0.00749726	0.166057
AD	M-LDL-L	Regulation of macrophage migration	3/160	45/17951	0.00749726	0.166057
AD	M-LDL-L	Positive regulation of response to tumor cell	2/160	15/17951	0.0076818	0.166057
AD	M-LDL-L	Regulation of phospholipid transport	2/160	15/17951	0.0076818	0.166057
AD	M-LDL-L	Non canonical nf kappab signal transduction	5/160	137/17951	0.00769186	0.166057
AD	M-LDL-L	Platelet activation	5/160	138/17951	0.00792497	0.166848
AD	M-LDL-L	Negative regulation of type i interferon production	3/160	46/17951	0.00796861	0.166848
AD	M-LDL-L	Regulation of triglyceride metabolic process	3/160	46/17951	0.00796861	0.166848
AD	M-LDL-L	Biological process involved in interspecies interaction between organisms	26/160	1780/17951	0.00801474	0.166848
AD	M-LDL-L	Cellular response to xenobiotic stimulus	6/160	195/17951	0.00811878	0.167518
AD	M-LDL-L	Tumor necrosis factor superfamily cytokine production	6/160	196/17951	0.00831508	0.170064
AD	M-LDL-L	Endomembrane system organization	12/160	611/17951	0.00868275	0.173935
AD	M-LDL-L	Regulation of cellular response to heat	2/160	16/17951	0.00872815	0.173935
AD	M-LDL-L	Regulation of granulocyte differentiation	2/160	16/17951	0.00872815	0.173935
AD	M-LDL-L	Positive regulation of protein containing complex assembly	6/160	199/17951	0.00892447	0.175608
AD	M-LDL-L	T helper 1 type immune response	3/160	48/17951	0.00896277	0.175608
AD	M-LDL-L	Regulation of t cell receptor signaling pathway	3/160	49/17951	0.00948582	0.181982
AD	M-LDL-L	Regulation of response to stress	22/160	1448/17951	0.00954896	0.181982
AD	M-LDL-L	Regulation of protein serine threonine kinase activity	7/160	264/17951	0.00955848	0.181982
AD	M-LDL-L	Negative regulation of protein serine threonine kinase activity	4/160	93/17951	0.00960703	0.181982
AD	M-LDL-L	Cdc42 protein signal transduction	2/160	17/17951	0.00983443	0.181982
AD	M-LDL-L	High density lipoprotein particle remodeling	2/160	17/17951	0.00983443	0.181982
AD	M-LDL-L	Morphogenesis of an endothelium	2/160	17/17951	0.00983443	0.181982
AD	M-LDL-L	Regulation of transport	24/160	1633/17951	0.0100928	0.185292
AD	M-LDL-L	Response to oxidative stress	9/160	404/17951	0.0103987	0.188558
AD	M-LDL-L	Regulation of transferase activity	12/160	628/17951	0.0106426	0.188558
AD	M-LDL-L	Amyloid precursor protein metabolic process	4/160	96/17951	0.0107095	0.188558
AD	M-LDL-L	Multicellular organism growth	5/160	149/17951	0.0108214	0.188558
AD	M-LDL-L	High density lipoprotein particle clearance	2/160	18/17951	0.0109995	0.188558
AD	M-LDL-L	Negative regulation of platelet activation	2/160	18/17951	0.0109995	0.188558
AD	M-LDL-L	Regulation of fibrinolysis	2/160	18/17951	0.0109995	0.188558
AD	M-LDL-L	Regulation of plasminogen activation	2/160	18/17951	0.0109995	0.188558
AD	M-LDL-L	Ureter development	2/160	18/17951	0.0109995	0.188558
AD	M-LDL-L	Mitochondrion localization	3/160	52/17951	0.0111603	0.188558
AD	M-LDL-L	Vitamin transport	3/160	52/17951	0.0111603	0.188558
AD	M-LDL-L	Regulation of platelet activation	3/160	53/17951	0.0117538	0.197158
AD	M-LDL-L	Regulation of cilium assembly	4/160	99/17951	0.0118906	0.19747
AD	M-LDL-L	Regulation of organelle organization	19/160	1216/17951	0.0120186	0.19747
AD	M-LDL-L	Positive regulation of t cell receptor signaling pathway	2/160	19/17951	0.0122222	0.19747
AD	M-LDL-L	Regulation of cholesterol storage	2/160	19/17951	0.0122222	0.19747
AD	M-LDL-L	Negative regulation of response to wounding	4/160	100/17951	0.0123021	0.19747
AD	M-LDL-L	Regulation of cholesterol efflux	3/160	54/17951	0.0123653	0.19747
AD	M-LDL-L	Regulation of natural killer cell mediated immunity	3/160	54/17951	0.0123653	0.19747
AD	M-LDL-L	Hemopoiesis	16/160	966/17951	0.012534	0.198802
AD	M-VLDL-L	Negative regulation of phosphorus metabolic process	14/145	374/17951	2.10217e-06	0.00475976
AD	M-VLDL-L	Negative regulation of molecular function	19/145	735/17951	7.4456e-06	0.00611266
AD	M-VLDL-L	Negative regulation of transferase activity	10/145	210/17951	8.09907e-06	0.00611266
AD	M-VLDL-L	Negative regulation of kinase activity	9/145	178/17951	1.44453e-05	0.00817679
AD	M-VLDL-L	Negative regulation of protein modification process	13/145	418/17951	3.51728e-05	0.0159277
AD	M-VLDL-L	Negative regulation of phosphorylation	11/145	311/17951	4.56319e-05	0.0168193
AD	M-VLDL-L	Negative regulation of catalytic activity	13/145	439/17951	5.80975e-05	0.0168193
AD	M-VLDL-L	Regulation of natural killer cell mediated immune response to tumor cell	3/145	10/17951	5.94266e-05	0.0168193
AD	M-VLDL-L	Natural killer cell mediated immune response to tumor cell	3/145	11/17951	8.12279e-05	0.0183919
AD	M-VLDL-L	Sterol transport	7/145	128/17951	8.12289e-05	0.0183919
AD	M-VLDL-L	Regulation of response to external stimulus	22/145	1130/17951	0.000106975	0.0220194
AD	M-VLDL-L	Phospholipid efflux	3/145	14/17951	0.000176033	0.0332146
AD	M-VLDL-L	Myeloid cell differentiation	12/145	444/17951	0.000262725	0.0457588
AD	M-VLDL-L	Sterol metabolic process	7/145	157/17951	0.000288318	0.0466294
AD	M-VLDL-L	High density lipoprotein particle remodeling	3/145	17/17951	0.000323058	0.0467474
AD	M-VLDL-L	Cholesterol efflux	5/145	74/17951	0.000330339	0.0467474
AD	M-VLDL-L	Reverse cholesterol transport	3/145	20/17951	0.000532064	0.0672937
AD	M-VLDL-L	Organic hydroxy compound transport	9/145	286/17951	0.000534973	0.0672937
AD	M-VLDL-L	Regulation of response to stress	24/145	1448/17951	0.000564692	0.0672937
AD	M-VLDL-L	Activation of cysteine type endopeptidase activity involved in apoptotic process by cytochrome c	2/145	5/17951	0.000637739	0.0721988
AD	M-VLDL-L	Regulation of endocytosis	9/145	298/17951	0.0007176	0.0738915
AD	M-VLDL-L	Mitochondrion localization	4/145	52/17951	0.000818336	0.0738915
AD	M-VLDL-L	Positive regulation of response to external stimulus	14/145	654/17951	0.000850333	0.0738915
AD	M-VLDL-L	Regulation of plasma lipoprotein particle levels	5/145	92/17951	0.000897992	0.0738915
AD	M-VLDL-L	Protein lipid complex organization	4/145	54/17951	0.000944103	0.0738915
AD	M-VLDL-L	Regulation of natural killer cell mediated immunity	4/145	54/17951	0.000944103	0.0738915
AD	M-VLDL-L	Low density lipoprotein receptor particle metabolic process	2/145	6/17951	0.000951538	0.0738915
AD	M-VLDL-L	Plasma lipoprotein particle clearance	4/145	55/17951	0.00101182	0.0738915
AD	M-VLDL-L	Regulation of response to tumor cell	3/145	25/17951	0.0010422	0.0738915
AD	M-VLDL-L	Regulation of kinase activity	12/145	519/17951	0.0010444	0.0738915
AD	M-VLDL-L	Lipopolysaccharide mediated signaling pathway	4/145	56/17951	0.00108289	0.0738915
AD	M-VLDL-L	Regulation of molecular function	29/145	1984/17951	0.00109473	0.0738915
AD	M-VLDL-L	Positive regulation of protein containing complex assembly	7/145	199/17951	0.00117888	0.0738915
AD	M-VLDL-L	Positive regulation of natural killer cell mediated immune response to tumor cell	2/145	7/17951	0.0013251	0.0738915
AD	M-VLDL-L	Positive regulation of protein localization to centrosome	2/145	7/17951	0.0013251	0.0738915
AD	M-VLDL-L	Positive regulation of receptor catabolic process	2/145	7/17951	0.0013251	0.0738915
AD	M-VLDL-L	Regulation of eating behavior	2/145	7/17951	0.0013251	0.0738915
AD	M-VLDL-L	Regulation of phospholipid catabolic process	2/145	7/17951	0.0013251	0.0738915
AD	M-VLDL-L	Triglyceride rich lipoprotein particle clearance	2/145	7/17951	0.0013251	0.0738915
AD	M-VLDL-L	Very low density lipoprotein particle clearance	2/145	7/17951	0.0013251	0.0738915
AD	M-VLDL-L	Regulation of cellular catabolic process	11/145	462/17951	0.00133802	0.0738915
AD	M-VLDL-L	Cellular response to biotic stimulus	8/145	265/17951	0.00141922	0.0754363
AD	M-VLDL-L	Phospholipid transport	5/145	103/17951	0.00148937	0.0754363
AD	M-VLDL-L	Sterol homeostasis	5/145	103/17951	0.00148937	0.0754363
AD	M-VLDL-L	Regulation of catalytic activity	22/145	1373/17951	0.00151854	0.0754363
AD	M-VLDL-L	Regulation of response to biotic stimulus	12/145	545/17951	0.00158077	0.0754363
AD	M-VLDL-L	Immune response to tumor cell	3/145	29/17951	0.00161712	0.0754363
AD	M-VLDL-L	Peptidyl threonine modification	5/145	106/17951	0.00169125	0.0754363
AD	M-VLDL-L	Regulation of transferase activity	13/145	628/17951	0.00175706	0.0754363
AD	M-VLDL-L	Regulation of cdc42 protein signal transduction	2/145	8/17951	0.00175744	0.0754363
AD	M-VLDL-L	Regulation of mast cell chemotaxis	2/145	8/17951	0.00175744	0.0754363
AD	M-VLDL-L	Protein lipid complex assembly	3/145	30/17951	0.00178624	0.0754363
AD	M-VLDL-L	Intracellular signaling cassette	28/145	1952/17951	0.00179381	0.0754363
AD	M-VLDL-L	Organophosphate ester transport	6/145	158/17951	0.00179911	0.0754363
AD	M-VLDL-L	Triglyceride metabolic process	5/145	109/17951	0.00191253	0.0787339
AD	M-VLDL-L	Cellular catabolic process	19/145	1142/17951	0.002133	0.086242
AD	M-VLDL-L	Cholesterol catabolic process	2/145	9/17951	0.00224761	0.0892817
AD	M-VLDL-L	Establishment of mitochondrion localization	3/145	33/17951	0.00235837	0.0920663
AD	M-VLDL-L	Calcium mediated signaling	7/145	228/17951	0.00255431	0.0980252
AD	M-VLDL-L	Negative regulation of cell cell adhesion mediated by cadherin	2/145	10/17951	0.00279465	0.100487
AD	M-VLDL-L	Negative regulation of natural killer cell activation	2/145	10/17951	0.00279465	0.100487
AD	M-VLDL-L	Regulation of phosphatidylcholine metabolic process	2/145	10/17951	0.00279465	0.100487
AD	M-VLDL-L	Positive regulation of natural killer cell mediated immunity	3/145	35/17951	0.00279599	0.100487
AD	M-VLDL-L	Regulation of receptor mediated endocytosis	5/145	121/17951	0.00301335	0.106607
AD	M-VLDL-L	Positive regulation of cellular component biogenesis	11/145	515/17951	0.00311512	0.106847
AD	M-VLDL-L	Cilium organization	10/145	443/17951	0.00323582	0.106847
AD	M-VLDL-L	Cellular response to molecule of bacterial origin	7/145	238/17951	0.0032409	0.106847
AD	M-VLDL-L	Negative regulation of protein localization to nucleus	3/145	37/17951	0.00328049	0.106847
AD	M-VLDL-L	Protein containing complex remodeling	3/145	37/17951	0.00328049	0.106847
AD	M-VLDL-L	Positive regulation of lipid metabolic process	5/145	124/17951	0.00334796	0.106847
AD	M-VLDL-L	Calcium ion export across plasma membrane	2/145	11/17951	0.00339764	0.106847
AD	M-VLDL-L	Regulation of receptor catabolic process	2/145	11/17951	0.00339764	0.106847
AD	M-VLDL-L	Negative regulation of endocytosis	4/145	77/17951	0.00350171	0.106895
AD	M-VLDL-L	Regulation of sterol transport	4/145	77/17951	0.00350171	0.106895
AD	M-VLDL-L	Negative regulation of receptor mediated endocytosis	3/145	38/17951	0.0035408	0.106895
AD	M-VLDL-L	Regulation of intracellular signal transduction	26/145	1853/17951	0.0036039	0.107368
AD	M-VLDL-L	Regulation of axon extension	4/145	78/17951	0.00366819	0.107864
AD	M-VLDL-L	Positive regulation of blood vessel endothelial cell migration	4/145	79/17951	0.00383996	0.110636
AD	M-VLDL-L	Myeloid leukocyte activation	7/145	246/17951	0.00388518	0.110636
AD	M-VLDL-L	Blood vessel endothelial cell migration	6/145	185/17951	0.00394083	0.110636
AD	M-VLDL-L	Mast cell chemotaxis	2/145	12/17951	0.00405563	0.110636
AD	M-VLDL-L	Regulation of protein localization to centrosome	2/145	12/17951	0.00405563	0.110636
AD	M-VLDL-L	Uv protection	2/145	12/17951	0.00405563	0.110636
AD	M-VLDL-L	Positive regulation of endothelial cell migration	5/145	133/17951	0.00451191	0.121618
AD	M-VLDL-L	High density lipoprotein particle assembly	2/145	13/17951	0.00476772	0.125873
AD	M-VLDL-L	Natural killer cell mediated immunity	4/145	84/17951	0.00478093	0.125873
AD	M-VLDL-L	Regulation of bone resorption	3/145	43/17951	0.00502998	0.130907
AD	M-VLDL-L	Non canonical nf kappab signal transduction	5/145	137/17951	0.00511191	0.131528
AD	M-VLDL-L	Neutral lipid metabolic process	5/145	138/17951	0.00527033	0.13259
AD	M-VLDL-L	Platelet activation	5/145	138/17951	0.00527033	0.13259
AD	M-VLDL-L	Steroid metabolic process	8/145	330/17951	0.00542188	0.134819
AD	M-VLDL-L	Adhesion of symbiont to host	2/145	14/17951	0.005533	0.134819
AD	M-VLDL-L	Lipoprotein metabolic process	5/145	140/17951	0.00559755	0.134819
AD	M-VLDL-L	Regulation of protein serine threonine kinase activity	7/145	264/17951	0.0056874	0.134819
AD	M-VLDL-L	Acylglycerol homeostasis	3/145	45/17951	0.00571617	0.134819
AD	M-VLDL-L	Response to tumor cell	3/145	45/17951	0.00571617	0.134819
AD	M-VLDL-L	Negative regulation of protein metabolic process	15/145	894/17951	0.0058387	0.135597
AD	M-VLDL-L	Positive regulation of response to biotic stimulus	9/145	407/17951	0.00586892	0.135597
AD	M-VLDL-L	Negative regulation of map kinase activity	3/145	46/17951	0.00607925	0.136284
AD	M-VLDL-L	Negative regulation of type i interferon production	3/145	46/17951	0.00607925	0.136284
AD	M-VLDL-L	Regulation of triglyceride metabolic process	3/145	46/17951	0.00607925	0.136284
AD	M-VLDL-L	Lipoprotein catabolic process	2/145	15/17951	0.00635058	0.136943
AD	M-VLDL-L	Mast cell migration	2/145	15/17951	0.00635058	0.136943
AD	M-VLDL-L	Positive regulation of endothelial cell chemotaxis	2/145	15/17951	0.00635058	0.136943
AD	M-VLDL-L	Positive regulation of response to tumor cell	2/145	15/17951	0.00635058	0.136943
AD	M-VLDL-L	Dna damage response	15/145	906/17951	0.00657636	0.140474
AD	M-VLDL-L	Negative regulation of protein serine threonine kinase activity	4/145	93/17951	0.00684313	0.143526
AD	M-VLDL-L	T helper 1 type immune response	3/145	48/17951	0.006846	0.143526
AD	M-VLDL-L	Leukocyte mediated cytotoxicity	5/145	148/17951	0.00705055	0.144661
AD	M-VLDL-L	Phosphatidylcholine catabolic process	2/145	16/17951	0.00721958	0.144661
AD	M-VLDL-L	Positive regulation of macrophage differentiation	2/145	16/17951	0.00721958	0.144661
AD	M-VLDL-L	Positive regulation of membrane protein ectodomain proteolysis	2/145	16/17951	0.00721958	0.144661
AD	M-VLDL-L	Regulation of cellular response to heat	2/145	16/17951	0.00721958	0.144661
AD	M-VLDL-L	Regulation of extent of cell growth	4/145	95/17951	0.00736991	0.146377
AD	M-VLDL-L	Regulation of protein containing complex assembly	9/145	423/17951	0.00748081	0.147288
AD	M-VLDL-L	Cell cell adhesion mediated by cadherin	3/145	50/17951	0.00766769	0.148618
AD	M-VLDL-L	Cellular response to stress	25/145	1867/17951	0.00781023	0.148618
AD	M-VLDL-L	Viral process	9/145	427/17951	0.00793224	0.148618
AD	M-VLDL-L	Regulation of bone remodeling	3/145	51/17951	0.00809942	0.148618
AD	M-VLDL-L	Cdc42 protein signal transduction	2/145	17/17951	0.00813911	0.148618
AD	M-VLDL-L	Glial cell apoptotic process	2/145	17/17951	0.00813911	0.148618
AD	M-VLDL-L	Morphogenesis of an endothelium	2/145	17/17951	0.00813911	0.148618
AD	M-VLDL-L	Negative regulation of receptor internalization	2/145	17/17951	0.00813911	0.148618
AD	M-VLDL-L	Positive regulation of vascular permeability	2/145	17/17951	0.00813911	0.148618
AD	M-VLDL-L	Regulation of calcium mediated signaling	4/145	98/17951	0.00820913	0.148698
AD	M-VLDL-L	Biological process involved in interspecies interaction between organisms	24/145	1780/17951	0.00844468	0.151581
AD	M-VLDL-L	Regulation of cilium assembly	4/145	99/17951	0.00850221	0.151581
AD	M-VLDL-L	Negative regulation of protein localization	6/145	218/17951	0.00861693	0.151791
AD	M-VLDL-L	Negative regulation of response to external stimulus	9/145	433/17951	0.00864807	0.151791
AD	M-VLDL-L	Positive regulation of endocytosis	5/145	157/17951	0.0089793	0.153904
AD	M-VLDL-L	Negative regulation of coagulation	3/145	53/17951	0.00900513	0.153904
AD	M-VLDL-L	Regulation of platelet activation	3/145	53/17951	0.00900513	0.153904
AD	M-VLDL-L	High density lipoprotein particle clearance	2/145	18/17951	0.00910833	0.153904
AD	M-VLDL-L	Negative regulation of platelet activation	2/145	18/17951	0.00910833	0.153904
AD	M-VLDL-L	Regulation of defense response	14/145	855/17951	0.00939981	0.157653
AD	M-VLDL-L	Positive regulation of receptor mediated endocytosis	3/145	54/17951	0.00947931	0.157817
AD	M-VLDL-L	Positive regulation of cellular catabolic process	6/145	224/17951	0.00977205	0.160337
AD	M-VLDL-L	Positive regulation of cellular component organization	17/145	1132/17951	0.00992249	0.160337
AD	M-VLDL-L	Grooming behavior	2/145	19/17951	0.0101264	0.160337
AD	M-VLDL-L	Positive regulation of bone resorption	2/145	19/17951	0.0101264	0.160337
AD	M-VLDL-L	Positive regulation of t cell receptor signaling pathway	2/145	19/17951	0.0101264	0.160337
AD	M-VLDL-L	Regulation of cholesterol storage	2/145	19/17951	0.0101264	0.160337
AD	M-VLDL-L	Regulation of telomere maintenance in response to dna damage	2/145	19/17951	0.0101264	0.160337
AD	M-VLDL-L	Response to molecule of bacterial origin	8/145	369/17951	0.010307	0.162065
AD	M-VLDL-L	Positive regulation of cell matrix adhesion	3/145	56/17951	0.0104707	0.163503
AD	M-VLDL-L	Neuron projection extension	5/145	164/17951	0.0107113	0.164357
AD	M-VLDL-L	Axon extension	4/145	106/17951	0.0107467	0.164357
AD	M-VLDL-L	Alcohol metabolic process	8/145	372/17951	0.0107859	0.164357
AD	M-VLDL-L	Regulation of binding	6/145	229/17951	0.0108158	0.164357
AD	M-VLDL-L	Peptide catabolic process	2/145	20/17951	0.0111924	0.165428
AD	M-VLDL-L	Toll like receptor 9 signaling pathway	2/145	20/17951	0.0111924	0.165428
AD	M-VLDL-L	Vitamin transmembrane transport	2/145	20/17951	0.0111924	0.165428
AD	M-VLDL-L	Dna repair	11/145	615/17951	0.0113001	0.165428
AD	M-VLDL-L	Regulation of phosphorus metabolic process	17/145	1149/17951	0.0113901	0.165428
AD	M-VLDL-L	Cellular response to lipid	11/145	616/17951	0.0114276	0.165428
AD	M-VLDL-L	Acute inflammatory response	4/145	108/17951	0.0114517	0.165428
AD	M-VLDL-L	Hemopoiesis	15/145	966/17951	0.0114707	0.165428
AD	M-VLDL-L	Response to nutrient	5/145	168/17951	0.0117972	0.16825
AD	M-VLDL-L	Regulation of non canonical nf kappab signal transduction	4/145	109/17951	0.0118151	0.16825
AD	M-VLDL-L	Hemostasis	6/145	235/17951	0.0121699	0.169893
AD	M-VLDL-L	Regulation of innate immune response	9/145	458/17951	0.0121716	0.169893
AD	M-VLDL-L	Negative regulation of lipoprotein particle clearance	2/145	21/17951	0.0123056	0.169893
AD	M-VLDL-L	Regulation of cell cell adhesion mediated by cadherin	2/145	21/17951	0.0123056	0.169893
AD	M-VLDL-L	Regulation of dna damage checkpoint	2/145	21/17951	0.0123056	0.169893
AD	M-VLDL-L	Regulation of endothelial cell migration	6/145	236/17951	0.0124067	0.170251
AD	M-VLDL-L	Myeloid leukocyte differentiation	6/145	240/17951	0.0133863	0.180402
AD	M-VLDL-L	Intestinal lipid absorption	2/145	22/17951	0.0134651	0.180402
AD	M-VLDL-L	Negative regulation of calcium mediated signaling	2/145	22/17951	0.0134651	0.180402
AD	M-VLDL-L	Positive regulation of triglyceride metabolic process	2/145	22/17951	0.0134651	0.180402
AD	M-VLDL-L	Regulation of cell killing	4/145	114/17951	0.013743	0.183042
AD	M-VLDL-L	Positive regulation of epithelial cell migration	5/145	179/17951	0.0151643	0.199156
AD	M-VLDL-L	Leukocyte apoptotic process	4/145	118/17951	0.0154214	0.199156
AD	M-VLDL-L	Lipid homeostasis	5/145	180/17951	0.0154991	0.199156
AD	M-VLDL-L	Viral life cycle	7/145	321/17951	0.0155684	0.199156
AD	M-VLDL-L	Negative regulation of cellular component organization	12/145	732/17951	0.0156533	0.199156
AD	M-VLDL-L	Glycerolipid catabolic process	3/145	65/17951	0.0156566	0.199156
AD	M-VLDL-L	Macrophage differentiation	3/145	65/17951	0.0156566	0.199156
AD	M-VLDL-L	Negative regulation of lipid localization	3/145	65/17951	0.0156566	0.199156
AD	S-HDL-L	Very low density lipoprotein particle clearance	3/61	7/17951	1.29418e-06	0.00159797
AD	S-HDL-L	Steroid metabolic process	8/61	330/17951	1.51166e-05	0.00624863
AD	S-HDL-L	Sterol metabolic process	6/61	157/17951	1.51821e-05	0.00624863
AD	S-HDL-L	Alcohol metabolic process	8/61	372/17951	3.56225e-05	0.0109961
AD	S-HDL-L	Regulation of very low density lipoprotein particle clearance	2/61	5/17951	0.000112842	0.0239094
AD	S-HDL-L	Organic hydroxy compound metabolic process	9/61	566/17951	0.000116184	0.0239094
AD	S-HDL-L	Negative regulation of molecular function	10/61	735/17951	0.000169339	0.0274851
AD	S-HDL-L	Ectodermal cell differentiation	2/61	7/17951	0.000235931	0.0274851
AD	S-HDL-L	Positive regulation of natural killer cell mediated immune response to tumor cell	2/61	7/17951	0.000235931	0.0274851
AD	S-HDL-L	Triglyceride rich lipoprotein particle clearance	2/61	7/17951	0.000235931	0.0274851
AD	S-HDL-L	Bone remodeling	4/61	90/17951	0.00024786	0.0274851
AD	S-HDL-L	Amyloid beta clearance	3/61	38/17951	0.000289378	0.0274851
AD	S-HDL-L	Negative regulation of receptor mediated endocytosis	3/61	38/17951	0.000289378	0.0274851
AD	S-HDL-L	Positive regulation of amyloid beta clearance	2/61	8/17951	0.000313887	0.0276834
AD	S-HDL-L	Regulation of response to external stimulus	12/61	1130/17951	0.000359318	0.0295775
AD	S-HDL-L	Regulation of cholesterol metabolic process	3/61	42/17951	0.000390008	0.0300974
AD	S-HDL-L	Regulation of natural killer cell mediated immune response to tumor cell	2/61	10/17951	0.000502255	0.0364796
AD	S-HDL-L	Negative regulation of lipid metabolic process	4/61	112/17951	0.000569869	0.0378154
AD	S-HDL-L	Negative regulation of small molecule metabolic process	4/61	114/17951	0.000609179	0.0378154
AD	S-HDL-L	Natural killer cell mediated immune response to tumor cell	2/61	11/17951	0.000612525	0.0378154
AD	S-HDL-L	Regulation of bone remodeling	3/61	51/17951	0.000692279	0.0387554
AD	S-HDL-L	Negative regulation of catalytic activity	7/61	439/17951	0.000696542	0.0387554
AD	S-HDL-L	Negative regulation of transferase activity	5/61	210/17951	0.000730173	0.0387554
AD	S-HDL-L	Lipid metabolic process	13/61	1408/17951	0.000753302	0.0387554
AD	S-HDL-L	Plasma lipoprotein particle clearance	3/61	55/17951	0.000863748	0.0426601
AD	S-HDL-L	Negative regulation of transport	7/61	460/17951	0.000916003	0.0435009
AD	S-HDL-L	Phospholipid efflux	2/61	14/17951	0.00100682	0.0460428
AD	S-HDL-L	Regulation of binding	5/61	229/17951	0.00107625	0.04746
AD	S-HDL-L	Positive regulation of cholesterol metabolic process	2/61	15/17951	0.00115917	0.0477092
AD	S-HDL-L	Positive regulation of response to tumor cell	2/61	15/17951	0.00115917	0.0477092
AD	S-HDL-L	Bone resorption	3/61	66/17951	0.00146717	0.0527358
AD	S-HDL-L	High density lipoprotein particle remodeling	2/61	17/17951	0.00149485	0.0527358
AD	S-HDL-L	Negative regulation of receptor internalization	2/61	17/17951	0.00149485	0.0527358
AD	S-HDL-L	Negative regulation of triglyceride metabolic process	2/61	17/17951	0.00149485	0.0527358
AD	S-HDL-L	Regulation of postsynaptic density organization	2/61	17/17951	0.00149485	0.0527358
AD	S-HDL-L	Negative regulation of lipid biosynthetic process	3/61	68/17951	0.00159911	0.0533643
AD	S-HDL-L	Sterol biosynthetic process	3/61	68/17951	0.00159911	0.0533643
AD	S-HDL-L	Negative regulation of platelet activation	2/61	18/17951	0.00167804	0.0545247
AD	S-HDL-L	Positive regulation of t cell receptor signaling pathway	2/61	19/17951	0.00187136	0.057766
AD	S-HDL-L	Regulation of amyloid beta clearance	2/61	19/17951	0.00187136	0.057766
AD	S-HDL-L	Tissue homeostasis	5/61	262/17951	0.00194824	0.0586722
AD	S-HDL-L	Receptor mediated endocytosis	5/61	265/17951	0.00204735	0.0588595
AD	S-HDL-L	Negative regulation of bone mineralization	2/61	20/17951	0.00207475	0.0588595
AD	S-HDL-L	Phosphorylation	12/61	1394/17951	0.00225521	0.0588595
AD	S-HDL-L	Negative regulation of endocytosis	3/61	77/17951	0.00228408	0.0588595
AD	S-HDL-L	Positive regulation of cell killing	3/61	77/17951	0.00228408	0.0588595
AD	S-HDL-L	Ectoderm development	2/61	21/17951	0.00228814	0.0588595
AD	S-HDL-L	Negative regulation of lipoprotein particle clearance	2/61	21/17951	0.00228814	0.0588595
AD	S-HDL-L	Regulation of protein targeting	3/61	79/17951	0.00245736	0.0619224
AD	S-HDL-L	Regulation of immune system process	13/61	1626/17951	0.00278405	0.0687514
AD	S-HDL-L	Negative regulation of kinase activity	4/61	178/17951	0.0031413	0.0760525
AD	S-HDL-L	Regulation of response to tumor cell	2/61	25/17951	0.00324035	0.076942
AD	S-HDL-L	Regulation of tissue remodeling	3/61	88/17951	0.00333707	0.0772313
AD	S-HDL-L	Regulation of endocytosis	5/61	298/17951	0.00339561	0.0772313
AD	S-HDL-L	Negative regulation of fatty acid biosynthetic process	2/61	26/17951	0.00350273	0.0772313
AD	S-HDL-L	Regulation of cholesterol biosynthetic process	2/61	26/17951	0.00350273	0.0772313
AD	S-HDL-L	Blood vessel endothelial cell migration	4/61	185/17951	0.00360608	0.0781151
AD	S-HDL-L	Positive regulation of steroid metabolic process	2/61	27/17951	0.00377471	0.0787729
AD	S-HDL-L	Regulation of plasma lipoprotein particle levels	3/61	92/17951	0.00378239	0.0787729
AD	S-HDL-L	Cilium organization	6/61	443/17951	0.00385505	0.0787729
AD	S-HDL-L	Regulation of lipid biosynthetic process	4/61	189/17951	0.00389164	0.0787729
AD	S-HDL-L	Tissue remodeling	4/61	190/17951	0.00396535	0.0789357
AD	S-HDL-L	Negative regulation of myeloid cell differentiation	3/61	95/17951	0.00413906	0.0789357
AD	S-HDL-L	Small molecule biosynthetic process	7/61	605/17951	0.0043017	0.0789357
AD	S-HDL-L	Immune response to tumor cell	2/61	29/17951	0.00434718	0.0789357
AD	S-HDL-L	Negative regulation of biomineral tissue development	2/61	29/17951	0.00434718	0.0789357
AD	S-HDL-L	Positive regulation of antigen receptor mediated signaling pathway	2/61	29/17951	0.00434718	0.0789357
AD	S-HDL-L	Positive regulation of natural killer cell mediated cytotoxicity	2/61	29/17951	0.00434718	0.0789357
AD	S-HDL-L	Regulation of fatty acid metabolic process	3/61	99/17951	0.00464551	0.0819787
AD	S-HDL-L	Protein lipid complex assembly	2/61	30/17951	0.00464756	0.0819787
AD	S-HDL-L	Terpenoid metabolic process	3/61	100/17951	0.00477772	0.0830877
AD	S-HDL-L	Regulation of phosphorus metabolic process	10/61	1149/17951	0.00504801	0.0846063
AD	S-HDL-L	Phospholipid transport	3/61	103/17951	0.00518794	0.0846063
AD	S-HDL-L	Regulation of transferase activity	7/61	628/17951	0.00526395	0.0846063
AD	S-HDL-L	Long term synaptic depression	2/61	32/17951	0.00527624	0.0846063
AD	S-HDL-L	Synaptic transmission cholinergic	2/61	32/17951	0.00527624	0.0846063
AD	S-HDL-L	Regulation of steroid metabolic process	3/61	104/17951	0.00532925	0.0846063
AD	S-HDL-L	Regulation of small molecule metabolic process	5/61	333/17951	0.00542579	0.0846063
AD	S-HDL-L	Endothelial cell proliferation	4/61	208/17951	0.00545879	0.0846063
AD	S-HDL-L	Retinoic acid metabolic process	2/61	33/17951	0.00560442	0.0846063
AD	S-HDL-L	Protein targeting to mitochondrion	3/61	106/17951	0.00561878	0.0846063
AD	S-HDL-L	Response to retinoic acid	3/61	106/17951	0.00561878	0.0846063
AD	S-HDL-L	Regulation of postsynapse organization	3/61	107/17951	0.00576703	0.0857924
AD	S-HDL-L	Regulation of molecular function	14/61	1984/17951	0.00583781	0.0858115
AD	S-HDL-L	Multicellular organismal level homeostasis	8/61	814/17951	0.00605989	0.0861553
AD	S-HDL-L	Negative regulation of binding	3/61	109/17951	0.00607054	0.0861553
AD	S-HDL-L	Triglyceride metabolic process	3/61	109/17951	0.00607054	0.0861553
AD	S-HDL-L	Long term synaptic potentiation	3/61	110/17951	0.00622581	0.0872382
AD	S-HDL-L	Positive regulation of natural killer cell mediated immunity	2/61	35/17951	0.00628814	0.0872382
AD	S-HDL-L	Regulation of lipoprotein particle clearance	2/61	36/17951	0.00664355	0.0909884
AD	S-HDL-L	Artery development	3/61	113/17951	0.00670584	0.0909884
AD	S-HDL-L	Regulation of cell killing	3/61	114/17951	0.00687061	0.0922109
AD	S-HDL-L	Protein containing complex remodeling	2/61	37/17951	0.00700792	0.0930423
AD	S-HDL-L	Cellular lipid metabolic process	9/61	1026/17951	0.00747358	0.0981692
AD	S-HDL-L	Regulation of dna biosynthetic process	3/61	118/17951	0.00755377	0.0981781
AD	S-HDL-L	Regulation of transport	12/61	1633/17951	0.00806177	0.0983561
AD	S-HDL-L	Regulation of receptor mediated endocytosis	3/61	121/17951	0.00809162	0.0983561
AD	S-HDL-L	Regulation of protein modification process	10/61	1231/17951	0.00811141	0.0983561
AD	S-HDL-L	Estrogen metabolic process	2/61	40/17951	0.00815409	0.0983561
AD	S-HDL-L	Negative regulation of ossification	2/61	40/17951	0.00815409	0.0983561
AD	S-HDL-L	Positive regulation of nitric oxide metabolic process	2/61	40/17951	0.00815409	0.0983561
AD	S-HDL-L	Regulation of kinase activity	6/61	519/17951	0.00821506	0.0983561
AD	S-HDL-L	Embryonic appendage morphogenesis	3/61	122/17951	0.0082758	0.0983561
AD	S-HDL-L	Mitochondrion organization	6/61	521/17951	0.00836405	0.0983561
AD	S-HDL-L	Regulation of vesicle mediated transport	6/61	521/17951	0.00836405	0.0983561
AD	S-HDL-L	Regulation of endothelial cell migration	4/61	236/17951	0.0084629	0.0985797
AD	S-HDL-L	Positive regulation of t cell mediated cytotoxicity	2/61	41/17951	0.00855363	0.0987054
AD	S-HDL-L	Regulation of protein binding	3/61	124/17951	0.00865155	0.098911
AD	S-HDL-L	Negative regulation of phosphorus metabolic process	5/61	374/17951	0.00875531	0.0991789
AD	S-HDL-L	Negative regulation of multicellular organismal process	10/61	1248/17951	0.0088975	0.099689
AD	S-HDL-L	Negative regulation of fatty acid metabolic process	2/61	42/17951	0.00896181	0.099689
AD	S-HDL-L	Regulation of bone resorption	2/61	43/17951	0.00937857	0.103071
AD	S-HDL-L	Protein localization to mitochondrion	3/61	128/17951	0.0094328	0.103071
AD	S-HDL-L	Endocytosis	7/61	703/17951	0.00955193	0.103457
AD	S-HDL-L	Insulin receptor signaling pathway	3/61	131/17951	0.010045	0.107851
AD	S-HDL-L	Response to tumor cell	2/61	45/17951	0.0102376	0.108778
AD	S-HDL-L	Regulation of response to biotic stimulus	6/61	545/17951	0.0103075	0.108778
AD	S-HDL-L	Positive regulation of endothelial cell migration	3/61	133/17951	0.0104657	0.109502
AD	S-HDL-L	Negative regulation of cellular response to insulin stimulus	2/61	46/17951	0.0106797	0.109502
AD	S-HDL-L	Regulation of triglyceride metabolic process	2/61	46/17951	0.0106797	0.109502
AD	S-HDL-L	Regulation of calcium ion transport	4/61	253/17951	0.0107308	0.109502
AD	S-HDL-L	Postsynaptic specialization organization	2/61	47/17951	0.0111302	0.110829
AD	S-HDL-L	Regulation of establishment of protein localization to mitochondrion	2/61	47/17951	0.0111302	0.110829
AD	S-HDL-L	Regulation of long term synaptic potentiation	2/61	47/17951	0.0111302	0.110829
AD	S-HDL-L	Isoprenoid metabolic process	3/61	137/17951	0.0113375	0.111991
AD	S-HDL-L	Neutral lipid metabolic process	3/61	138/17951	0.0115618	0.1133
AD	S-HDL-L	Regulation of t cell receptor signaling pathway	2/61	49/17951	0.0120559	0.117211
AD	S-HDL-L	Alcohol biosynthetic process	3/61	142/17951	0.0124848	0.119455
AD	S-HDL-L	Negative regulation of signaling	11/61	1520/17951	0.0125561	0.119455
AD	S-HDL-L	Regulation of cellular ketone metabolic process	3/61	143/17951	0.012722	0.119455
AD	S-HDL-L	Regulation of t cell mediated cytotoxicity	2/61	51/17951	0.0130142	0.119455
AD	S-HDL-L	Lipid biosynthetic process	7/61	747/17951	0.0130363	0.119455
AD	S-HDL-L	Cell activation	9/61	1126/17951	0.0132787	0.119455
AD	S-HDL-L	Immune response regulating signaling pathway	6/61	577/17951	0.0133751	0.119455
AD	S-HDL-L	Cellular defense response	2/61	52/17951	0.0135054	0.119455
AD	S-HDL-L	Heterophilic cell cell adhesion via plasma membrane cell adhesion molecules	2/61	52/17951	0.0135054	0.119455
AD	S-HDL-L	Retinol metabolic process	2/61	52/17951	0.0135054	0.119455
AD	S-HDL-L	Negative regulation of protein modification process	5/61	418/17951	0.0136776	0.119455
AD	S-HDL-L	Leukocyte mediated cytotoxicity	3/61	148/17951	0.0139466	0.119455
AD	S-HDL-L	Negative regulation of coagulation	2/61	53/17951	0.0140047	0.119455
AD	S-HDL-L	Negative regulation of myeloid leukocyte differentiation	2/61	53/17951	0.0140047	0.119455
AD	S-HDL-L	Regulation of platelet activation	2/61	53/17951	0.0140047	0.119455
AD	S-HDL-L	Appendage morphogenesis	3/61	150/17951	0.0144546	0.119455
AD	S-HDL-L	Cellular catabolic process	9/61	1142/17951	0.0144563	0.119455
AD	S-HDL-L	Negative regulation of synaptic transmission	2/61	54/17951	0.0145118	0.119455
AD	S-HDL-L	Protein lipid complex organization	2/61	54/17951	0.0145118	0.119455
AD	S-HDL-L	Regulation of alcohol biosynthetic process	2/61	54/17951	0.0145118	0.119455
AD	S-HDL-L	Regulation of fatty acid biosynthetic process	2/61	54/17951	0.0145118	0.119455
AD	S-HDL-L	Regulation of natural killer cell mediated immunity	2/61	54/17951	0.0145118	0.119455
AD	S-HDL-L	Vascular endothelial cell proliferation	2/61	54/17951	0.0145118	0.119455
AD	S-HDL-L	Regulation of hemopoiesis	5/61	428/17951	0.0150131	0.122763
AD	S-HDL-L	Positive regulation of leukocyte mediated immunity	3/61	153/17951	0.0152362	0.123768
AD	S-HDL-L	Cell cell adhesion via plasma membrane adhesion molecules	4/61	282/17951	0.0154444	0.124639
AD	S-HDL-L	Negative regulation of response to external stimulus	5/61	433/17951	0.0157126	0.12598
AD	S-HDL-L	Organophosphate ester transport	3/61	158/17951	0.0165912	0.127069
AD	S-HDL-L	Regulation of catalytic activity	10/61	1373/17951	0.016633	0.127069
AD	S-HDL-L	Endothelial cell migration	4/61	289/17951	0.0167499	0.127069
AD	S-HDL-L	Fc receptor mediated inhibitory signaling pathway	1/61	5/17951	0.0168775	0.127069
AD	S-HDL-L	Membrane fusion involved in viral entry into host cell	1/61	5/17951	0.0168775	0.127069
AD	S-HDL-L	Microglial cell mediated cytotoxicity	1/61	5/17951	0.0168775	0.127069
AD	S-HDL-L	Positive regulation of amyloid fibril formation	1/61	5/17951	0.0168775	0.127069
AD	S-HDL-L	Positive regulation of dendritic spine maintenance	1/61	5/17951	0.0168775	0.127069
AD	S-HDL-L	Positive regulation of protein localization to nucleolus	1/61	5/17951	0.0168775	0.127069
AD	S-HDL-L	Regulation of t cell costimulation	1/61	5/17951	0.0168775	0.127069
AD	S-HDL-L	Regulation of immune response	8/61	981/17951	0.0174385	0.130497
AD	S-HDL-L	Glial cell proliferation	2/61	60/17951	0.017718	0.131789
AD	S-HDL-L	Regulation of phosphorylation	8/61	987/17951	0.0180252	0.132763
AD	S-HDL-L	Regulation of cellular localization	8/61	988/17951	0.0181244	0.132763
AD	S-HDL-L	T cell mediated cytotoxicity	2/61	61/17951	0.018279	0.132763
AD	S-HDL-L	Vascular endothelial growth factor receptor signaling pathway	2/61	61/17951	0.018279	0.132763
AD	S-HDL-L	Regulation of epithelial cell migration	4/61	300/17951	0.0189382	0.135236
AD	S-HDL-L	Small molecule metabolic process	12/61	1836/17951	0.0192684	0.135236
AD	S-HDL-L	Heterotypic cell cell adhesion	2/61	63/17951	0.0194234	0.135236
AD	S-HDL-L	Leukocyte differentiation	6/61	629/17951	0.0196491	0.135236
AD	S-HDL-L	Farnesyl diphosphate metabolic process	1/61	6/17951	0.0202192	0.135236
AD	S-HDL-L	Lipid transport across blood brain barrier	1/61	6/17951	0.0202192	0.135236
AD	S-HDL-L	Low density lipoprotein receptor particle metabolic process	1/61	6/17951	0.0202192	0.135236
AD	S-HDL-L	Negative regulation of amine metabolic process	1/61	6/17951	0.0202192	0.135236
AD	S-HDL-L	Negative regulation of phospholipid metabolic process	1/61	6/17951	0.0202192	0.135236
AD	S-HDL-L	Positive regulation of artery morphogenesis	1/61	6/17951	0.0202192	0.135236
AD	S-HDL-L	Regulation of heart rate by chemical signal	1/61	6/17951	0.0202192	0.135236
AD	S-HDL-L	Response to gram positive bacterium	1/61	6/17951	0.0202192	0.135236
AD	S-HDL-L	Sperm mitochondrial sheath assembly	1/61	6/17951	0.0202192	0.135236
AD	S-HDL-L	Cell projection assembly	6/61	634/17951	0.0203429	0.135236
AD	S-HDL-L	Regulation of nitric oxide metabolic process	2/61	65/17951	0.0205972	0.135236
AD	S-HDL-L	Regulation of cell activation	6/61	638/17951	0.0209099	0.135236
AD	S-HDL-L	Monocarboxylic acid metabolic process	6/61	639/17951	0.0210534	0.135236
AD	S-HDL-L	Regulation of receptor internalization	2/61	66/17951	0.021195	0.135236
AD	S-HDL-L	Response to ischemia	2/61	66/17951	0.021195	0.135236
AD	S-HDL-L	Negative regulation of phosphorylation	4/61	311/17951	0.0212969	0.135236
AD	S-HDL-L	Cellular response to retinoic acid	2/61	67/17951	0.0218	0.135236
AD	S-HDL-L	Cell surface receptor protein tyrosine kinase signaling pathway	6/61	652/17951	0.0229796	0.135236
AD	S-HDL-L	Positive regulation of epithelial cell migration	3/61	179/17951	0.0230026	0.135236
AD	S-HDL-L	Positive regulation of dna biosynthetic process	2/61	69/17951	0.0230314	0.135236
AD	S-HDL-L	Positive regulation of response to external stimulus	6/61	654/17951	0.0232862	0.135236
AD	S-HDL-L	Positive regulation of synaptic transmission	3/61	180/17951	0.0233371	0.135236
AD	S-HDL-L	Alkaloid metabolic process	1/61	7/17951	0.0235497	0.135236
AD	S-HDL-L	Amyloid beta clearance by transcytosis	1/61	7/17951	0.0235497	0.135236
AD	S-HDL-L	Cell fate specification involved in pattern specification	1/61	7/17951	0.0235497	0.135236
AD	S-HDL-L	Eosinophil differentiation	1/61	7/17951	0.0235497	0.135236
AD	S-HDL-L	Lipid hydroxylation	1/61	7/17951	0.0235497	0.135236
AD	S-HDL-L	Mycotoxin metabolic process	1/61	7/17951	0.0235497	0.135236
AD	S-HDL-L	Negative regulation of interleukin 13 production	1/61	7/17951	0.0235497	0.135236
AD	S-HDL-L	Negative regulation of lipoprotein lipase activity	1/61	7/17951	0.0235497	0.135236
AD	S-HDL-L	Positive regulation of long term synaptic depression	1/61	7/17951	0.0235497	0.135236
AD	S-HDL-L	Positive regulation of mast cell activation	1/61	7/17951	0.0235497	0.135236
AD	S-HDL-L	Positive regulation of protein localization to centrosome	1/61	7/17951	0.0235497	0.135236
AD	S-HDL-L	Positive regulation of receptor catabolic process	1/61	7/17951	0.0235497	0.135236
AD	S-HDL-L	Protein repair	1/61	7/17951	0.0235497	0.135236
AD	S-HDL-L	Regulation of isomerase activity	1/61	7/17951	0.0235497	0.135236
AD	S-HDL-L	Regulation of phospholipid catabolic process	1/61	7/17951	0.0235497	0.135236
AD	S-HDL-L	Negative regulation of protein binding	2/61	70/17951	0.0236577	0.135236
AD	S-HDL-L	Negative regulation of smooth muscle cell proliferation	2/61	70/17951	0.0236577	0.135236
AD	S-HDL-L	Positive regulation of reactive oxygen species metabolic process	2/61	70/17951	0.0236577	0.135236
AD	S-HDL-L	Positive regulation of t cell mediated immunity	2/61	70/17951	0.0236577	0.135236
AD	S-HDL-L	Regulation of antigen receptor mediated signaling pathway	2/61	70/17951	0.0236577	0.135236
AD	S-HDL-L	Vasculature development	7/61	848/17951	0.0243739	0.138688
AD	S-HDL-L	Regulation of lipid metabolic process	4/61	327/17951	0.0250384	0.139518
AD	S-HDL-L	Regulation of defense response	7/61	855/17951	0.025353	0.139518
AD	S-HDL-L	Appendage development	3/61	186/17951	0.0253995	0.139518
AD	S-HDL-L	Steroid biosynthetic process	3/61	186/17951	0.0253995	0.139518
AD	S-HDL-L	Protein targeting	4/61	329/17951	0.0255324	0.139518
AD	S-HDL-L	Regulation of insulin receptor signaling pathway	2/61	73/17951	0.0255781	0.139518
AD	S-HDL-L	Regulation of leukocyte differentiation	4/61	331/17951	0.0260322	0.139518
AD	S-HDL-L	Cholesterol efflux	2/61	74/17951	0.026232	0.139518
AD	S-HDL-L	Regulation of coagulation	2/61	74/17951	0.026232	0.139518
AD	S-HDL-L	Regulation of dna binding	2/61	74/17951	0.026232	0.139518
AD	S-HDL-L	Positive regulation of multicellular organismal process	11/61	1701/17951	0.0268407	0.139518
AD	S-HDL-L	B cell chemotaxis	1/61	8/17951	0.0268692	0.139518
AD	S-HDL-L	Negative regulation of granulocyte differentiation	1/61	8/17951	0.0268692	0.139518
AD	S-HDL-L	Positive regulation of coa transferase activity	1/61	8/17951	0.0268692	0.139518
AD	S-HDL-L	Regulation of cdc42 protein signal transduction	1/61	8/17951	0.0268692	0.139518
AD	S-HDL-L	Regulation of mast cell chemotaxis	1/61	8/17951	0.0268692	0.139518
AD	S-HDL-L	Regulation of neutrophil degranulation	1/61	8/17951	0.0268692	0.139518
AD	S-HDL-L	Signal complex assembly	1/61	8/17951	0.0268692	0.139518
AD	S-HDL-L	Vitamin a metabolic process	1/61	8/17951	0.0268692	0.139518
AD	S-HDL-L	Negative regulation of protein secretion	2/61	75/17951	0.0268926	0.139518
AD	S-HDL-L	Regulation of behavior	2/61	75/17951	0.0268926	0.139518
AD	S-HDL-L	Positive regulation of vasculature development	3/61	191/17951	0.0271912	0.140477
AD	S-HDL-L	Dna biosynthetic process	3/61	192/17951	0.0275575	0.141776
AD	S-HDL-L	Negative regulation of wound healing	2/61	77/17951	0.028234	0.144056
AD	S-HDL-L	Regulation of sterol transport	2/61	77/17951	0.028234	0.144056
AD	S-HDL-L	Regulation of cellular response to insulin stimulus	2/61	78/17951	0.0289147	0.144985
AD	S-HDL-L	Maintenance of location	4/61	344/17951	0.0294254	0.144985
AD	S-HDL-L	Positive regulation of blood vessel endothelial cell migration	2/61	79/17951	0.0296019	0.144985
AD	S-HDL-L	Cholesterol catabolic process	1/61	9/17951	0.0301775	0.144985
AD	S-HDL-L	Glycoside catabolic process	1/61	9/17951	0.0301775	0.144985
AD	S-HDL-L	Heme b metabolic process	1/61	9/17951	0.0301775	0.144985
AD	S-HDL-L	Immune response inhibiting cell surface receptor signaling pathway	1/61	9/17951	0.0301775	0.144985
AD	S-HDL-L	Marginal zone b cell differentiation	1/61	9/17951	0.0301775	0.144985
AD	S-HDL-L	Negative regulation of antigen processing and presentation	1/61	9/17951	0.0301775	0.144985
AD	S-HDL-L	Negative regulation of telomerase activity	1/61	9/17951	0.0301775	0.144985
AD	S-HDL-L	Positive regulation of fibroblast growth factor receptor signaling pathway	1/61	9/17951	0.0301775	0.144985
AD	S-HDL-L	Positive regulation of granulocyte differentiation	1/61	9/17951	0.0301775	0.144985
AD	S-HDL-L	Positive regulation of t cell tolerance induction	1/61	9/17951	0.0301775	0.144985
AD	S-HDL-L	Protoporphyrinogen ix biosynthetic process	1/61	9/17951	0.0301775	0.144985
AD	S-HDL-L	Regulation of protein localization to nucleolus	1/61	9/17951	0.0301775	0.144985
AD	S-HDL-L	Positive regulation of erk1 and erk2 cascade	3/61	200/17951	0.0305829	0.146364
AD	S-HDL-L	Postsynapse organization	3/61	201/17951	0.0309729	0.147016
AD	S-HDL-L	Regulation of bone mineralization	2/61	81/17951	0.0309958	0.147016
AD	S-HDL-L	Lipid catabolic process	4/61	350/17951	0.0310764	0.147016
AD	S-HDL-L	Negative regulation of protein metabolic process	7/61	894/17951	0.0313098	0.147555
AD	S-HDL-L	Artery morphogenesis	2/61	82/17951	0.0317023	0.148145
AD	S-HDL-L	Regulation of steroid biosynthetic process	2/61	82/17951	0.0317023	0.148145
AD	S-HDL-L	Energy homeostasis	2/61	83/17951	0.0324153	0.148145
AD	S-HDL-L	Regulation of cellular component size	4/61	355/17951	0.0324935	0.148145
AD	S-HDL-L	Natural killer cell mediated immunity	2/61	84/17951	0.0331346	0.148145
AD	S-HDL-L	Mononuclear cell differentiation	5/61	528/17951	0.0333773	0.148145
AD	S-HDL-L	Adhesion of symbiont to host cell	1/61	10/17951	0.0334747	0.148145
AD	S-HDL-L	Diterpenoid biosynthetic process	1/61	10/17951	0.0334747	0.148145
AD	S-HDL-L	Heme a metabolic process	1/61	10/17951	0.0334747	0.148145
AD	S-HDL-L	Leptin mediated signaling pathway	1/61	10/17951	0.0334747	0.148145
AD	S-HDL-L	Nitric oxide cgmp mediated signaling	1/61	10/17951	0.0334747	0.148145
AD	S-HDL-L	Oxidative demethylation	1/61	10/17951	0.0334747	0.148145
AD	S-HDL-L	Positive regulation of cholesterol biosynthetic process	1/61	10/17951	0.0334747	0.148145
AD	S-HDL-L	Protein import	1/61	10/17951	0.0334747	0.148145
AD	S-HDL-L	Regulation of coa transferase activity	1/61	10/17951	0.0334747	0.148145
AD	S-HDL-L	Regulation of phosphatidylcholine metabolic process	1/61	10/17951	0.0334747	0.148145
AD	S-HDL-L	Response to fructose	1/61	10/17951	0.0334747	0.148145
AD	S-HDL-L	Regulation of release of sequestered calcium ion into cytosol	2/61	85/17951	0.0338601	0.148242
AD	S-HDL-L	Cell adhesion	10/61	1542/17951	0.033995	0.148242
AD	S-HDL-L	Positive regulation of cell projection organization	4/61	361/17951	0.0342436	0.148242
AD	S-HDL-L	Reactive nitrogen species metabolic process	2/61	86/17951	0.0345918	0.148242
AD	S-HDL-L	Positive regulation of immune system process	8/61	1120/17951	0.0349908	0.148242
AD	S-HDL-L	Regulation of chemotaxis	3/61	211/17951	0.0350179	0.148242
AD	S-HDL-L	Response to camp	2/61	87/17951	0.0353297	0.148242
AD	S-HDL-L	Vascular transport	2/61	87/17951	0.0353297	0.148242
AD	S-HDL-L	Cellular response to insulin stimulus	3/61	214/17951	0.0362823	0.148242
AD	S-HDL-L	Immune response regulating cell surface receptor signaling pathway	4/61	368/17951	0.0363543	0.148242
AD	S-HDL-L	Ampa glutamate receptor clustering	1/61	11/17951	0.0367609	0.148242
AD	S-HDL-L	Cell fate commitment involved in pattern specification	1/61	11/17951	0.0367609	0.148242
AD	S-HDL-L	Collagen activated tyrosine kinase receptor signaling pathway	1/61	11/17951	0.0367609	0.148242
AD	S-HDL-L	Immune response inhibiting signal transduction	1/61	11/17951	0.0367609	0.148242
AD	S-HDL-L	Negative regulation of amyloid beta clearance	1/61	11/17951	0.0367609	0.148242
AD	S-HDL-L	Negative regulation of cholesterol metabolic process	1/61	11/17951	0.0367609	0.148242
AD	S-HDL-L	Negative regulation of platelet aggregation	1/61	11/17951	0.0367609	0.148242
AD	S-HDL-L	Neutrophil differentiation	1/61	11/17951	0.0367609	0.148242
AD	S-HDL-L	Positive regulation of cell size	1/61	11/17951	0.0367609	0.148242
AD	S-HDL-L	Positive regulation of tolerance induction	1/61	11/17951	0.0367609	0.148242
AD	S-HDL-L	Primitive streak formation	1/61	11/17951	0.0367609	0.148242
AD	S-HDL-L	Protoporphyrinogen ix metabolic process	1/61	11/17951	0.0367609	0.148242
AD	S-HDL-L	Regulation of fear response	1/61	11/17951	0.0367609	0.148242
AD	S-HDL-L	Regulation of protein localization to cilium	1/61	11/17951	0.0367609	0.148242
AD	S-HDL-L	Regulation of receptor catabolic process	1/61	11/17951	0.0367609	0.148242
AD	S-HDL-L	Diterpenoid metabolic process	2/61	89/17951	0.0368238	0.148242
AD	S-HDL-L	Positive regulation of lipid biosynthetic process	2/61	89/17951	0.0368238	0.148242
AD	S-HDL-L	Import into cell	7/61	926/17951	0.0368583	0.148242
AD	S-HDL-L	Negative regulation of cellular component organization	6/61	732/17951	0.0374921	0.149643
AD	S-HDL-L	Negative regulation of cell activation	3/61	217/17951	0.0375702	0.149643
AD	S-HDL-L	Regulation of myeloid cell differentiation	3/61	217/17951	0.0375702	0.149643
AD	S-HDL-L	Negative regulation of protein localization	3/61	218/17951	0.0380047	0.150887
AD	S-HDL-L	Regulation of synaptic plasticity	3/61	221/17951	0.0393237	0.154482
AD	S-HDL-L	Endothelin receptor signaling pathway	1/61	12/17951	0.0400362	0.154482
AD	S-HDL-L	Fatty acid beta oxidation using acyl coa dehydrogenase	1/61	12/17951	0.0400362	0.154482
AD	S-HDL-L	Interleukin 10 mediated signaling pathway	1/61	12/17951	0.0400362	0.154482
AD	S-HDL-L	Mast cell chemotaxis	1/61	12/17951	0.0400362	0.154482
AD	S-HDL-L	Midgut development	1/61	12/17951	0.0400362	0.154482
AD	S-HDL-L	Regulation of protein localization to centrosome	1/61	12/17951	0.0400362	0.154482
AD	S-HDL-L	Triglyceride rich lipoprotein particle remodeling	1/61	12/17951	0.0400362	0.154482
AD	S-HDL-L	Very low density lipoprotein particle assembly	1/61	12/17951	0.0400362	0.154482
AD	S-HDL-L	Organic acid metabolic process	7/61	945/17951	0.0404458	0.155576
AD	S-HDL-L	Lipid storage	2/61	94/17951	0.0406635	0.155928
AD	S-HDL-L	Cellular ketone metabolic process	3/61	225/17951	0.0411184	0.156699
AD	S-HDL-L	Monocarboxylic acid biosynthetic process	3/61	225/17951	0.0411184	0.156699
AD	S-HDL-L	Tissue migration	4/61	386/17951	0.0421228	0.159596
AD	S-HDL-L	Regulation of proteolysis involved in protein catabolic process	3/61	229/17951	0.0429542	0.159596
AD	S-HDL-L	Activation of janus kinase activity	1/61	13/17951	0.0433004	0.159596
AD	S-HDL-L	Extracellular regulation of signal transduction	1/61	13/17951	0.0433004	0.159596
AD	S-HDL-L	High density lipoprotein particle assembly	1/61	13/17951	0.0433004	0.159596
AD	S-HDL-L	Negative regulation of amyloid fibril formation	1/61	13/17951	0.0433004	0.159596
AD	S-HDL-L	Negative regulation of homotypic cell cell adhesion	1/61	13/17951	0.0433004	0.159596
AD	S-HDL-L	Regulation of artery morphogenesis	1/61	13/17951	0.0433004	0.159596
AD	S-HDL-L	Regulation of dendritic spine maintenance	1/61	13/17951	0.0433004	0.159596
AD	S-HDL-L	Regulation of postsynaptic density assembly	1/61	13/17951	0.0433004	0.159596
AD	S-HDL-L	Ventral spinal cord interneuron differentiation	1/61	13/17951	0.0433004	0.159596
AD	S-HDL-L	Maintenance of location in cell	3/61	232/17951	0.0443577	0.162838
AD	S-HDL-L	Response to cytokine	7/61	965/17951	0.0444644	0.162838
AD	S-HDL-L	Cell killing	3/61	233/17951	0.0448307	0.162838
AD	S-HDL-L	Negative regulation of response to wounding	2/61	100/17951	0.0454614	0.162838
AD	S-HDL-L	Protein localization to organelle	7/61	971/17951	0.0457191	0.162838
AD	S-HDL-L	Positive regulation of interleukin 6 production	2/61	101/17951	0.0462806	0.162838
AD	S-HDL-L	Primary alcohol metabolic process	2/61	101/17951	0.0462806	0.162838
AD	S-HDL-L	Adhesion of symbiont to host	1/61	14/17951	0.0465538	0.162838
AD	S-HDL-L	Interneuron migration	1/61	14/17951	0.0465538	0.162838
AD	S-HDL-L	Negative regulation of fatty acid oxidation	1/61	14/17951	0.0465538	0.162838
AD	S-HDL-L	Negative regulation of lipopolysaccharide mediated signaling pathway	1/61	14/17951	0.0465538	0.162838
AD	S-HDL-L	Negative regulation of long term synaptic potentiation	1/61	14/17951	0.0465538	0.162838
AD	S-HDL-L	Neutrophil degranulation	1/61	14/17951	0.0465538	0.162838
AD	S-HDL-L	Positive regulation of triglyceride biosynthetic process	1/61	14/17951	0.0465538	0.162838
AD	S-HDL-L	Regulation of lipoprotein lipase activity	1/61	14/17951	0.0465538	0.162838
AD	S-HDL-L	Regulation of long term synaptic depression	1/61	14/17951	0.0465538	0.162838
AD	S-HDL-L	Regulation of mitochondrial fusion	1/61	14/17951	0.0465538	0.162838
AD	S-HDL-L	Synapse pruning	1/61	14/17951	0.0465538	0.162838
AD	S-HDL-L	Regulation of biomineral tissue development	2/61	102/17951	0.0471053	0.163525
AD	S-HDL-L	Cell cell adhesion	7/61	980/17951	0.047644	0.163525
AD	S-HDL-L	Cellular lipid catabolic process	3/61	239/17951	0.0477214	0.163525
AD	S-HDL-L	Regulation of t cell mediated immunity	2/61	103/17951	0.0479353	0.163525
AD	S-HDL-L	Hormone metabolic process	3/61	241/17951	0.0487051	0.163525
AD	S-HDL-L	Phagocytosis	3/61	241/17951	0.0487051	0.163525
AD	S-HDL-L	Positive regulation of ubiquitin dependent protein catabolic process	2/61	104/17951	0.0487707	0.163525
AD	S-HDL-L	Innate immune response	7/61	987/17951	0.0491771	0.163525
AD	S-HDL-L	Cell projection organization	10/61	1644/17951	0.0492593	0.163525
AD	S-HDL-L	Collagen activated signaling pathway	1/61	15/17951	0.0497963	0.163525
AD	S-HDL-L	Complement receptor mediated signaling pathway	1/61	15/17951	0.0497963	0.163525
AD	S-HDL-L	Lipoprotein catabolic process	1/61	15/17951	0.0497963	0.163525
AD	S-HDL-L	Mast cell migration	1/61	15/17951	0.0497963	0.163525
AD	S-HDL-L	Negative regulation of lipase activity	1/61	15/17951	0.0497963	0.163525
AD	S-HDL-L	Positive regulation of endothelial cell chemotaxis	1/61	15/17951	0.0497963	0.163525
AD	S-HDL-L	Positive regulation of ruffle assembly	1/61	15/17951	0.0497963	0.163525
AD	S-HDL-L	Protein insertion into mitochondrial outer membrane	1/61	15/17951	0.0497963	0.163525
AD	S-HDL-L	Regulation of dendritic cell differentiation	1/61	15/17951	0.0497963	0.163525
AD	S-HDL-L	Regulation of phospholipid transport	1/61	15/17951	0.0497963	0.163525
AD	S-HDL-L	Response to vitamin a	1/61	15/17951	0.0497963	0.163525
AD	S-HDL-L	Sodium independent organic anion transport	1/61	15/17951	0.0497963	0.163525
AD	S-HDL-L	T cell tolerance induction	1/61	15/17951	0.0497963	0.163525
AD	S-HDL-L	Toxin metabolic process	1/61	15/17951	0.0497963	0.163525
AD	S-HDL-L	Negative regulation of cell population proliferation	6/61	791/17951	0.0513279	0.167029
AD	S-HDL-L	Positive regulation of binding	2/61	108/17951	0.0521651	0.167029
AD	S-HDL-L	Organic hydroxy compound biosynthetic process	3/61	249/17951	0.0527393	0.167029
AD	S-HDL-L	Cellular response to sterol depletion	1/61	16/17951	0.0530279	0.167029
AD	S-HDL-L	Fucose metabolic process	1/61	16/17951	0.0530279	0.167029
AD	S-HDL-L	Locomotory exploration behavior	1/61	16/17951	0.0530279	0.167029
AD	S-HDL-L	Low density lipoprotein particle remodeling	1/61	16/17951	0.0530279	0.167029
AD	S-HDL-L	Methionine metabolic process	1/61	16/17951	0.0530279	0.167029
AD	S-HDL-L	Peptidyl tyrosine autophosphorylation	1/61	16/17951	0.0530279	0.167029
AD	S-HDL-L	Phosphatidylcholine catabolic process	1/61	16/17951	0.0530279	0.167029
AD	S-HDL-L	Positive regulation of macrophage differentiation	1/61	16/17951	0.0530279	0.167029
AD	S-HDL-L	Positive regulation of membrane protein ectodomain proteolysis	1/61	16/17951	0.0530279	0.167029
AD	S-HDL-L	Regulation of granulocyte differentiation	1/61	16/17951	0.0530279	0.167029
AD	S-HDL-L	Regulation of postsynaptic specialization assembly	1/61	16/17951	0.0530279	0.167029
AD	S-HDL-L	Response to ether	1/61	16/17951	0.0530279	0.167029
AD	S-HDL-L	Terpenoid biosynthetic process	1/61	16/17951	0.0530279	0.167029
AD	S-HDL-L	Regulation of epithelial cell proliferation	4/61	417/17951	0.0532119	0.167182
AD	S-HDL-L	Positive regulation of endothelial cell proliferation	2/61	110/17951	0.0538934	0.168894
AD	S-HDL-L	Regulation of leukocyte mediated immunity	3/61	252/17951	0.0542929	0.169715
AD	S-HDL-L	Membrane organization	6/61	809/17951	0.0561039	0.171058
AD	S-HDL-L	Cdc42 protein signal transduction	1/61	17/17951	0.0562487	0.171058
AD	S-HDL-L	Cellular response to leptin stimulus	1/61	17/17951	0.0562487	0.171058
AD	S-HDL-L	Fatty acid homeostasis	1/61	17/17951	0.0562487	0.171058
AD	S-HDL-L	Morphogenesis of an endothelium	1/61	17/17951	0.0562487	0.171058
AD	S-HDL-L	Neurotransmitter gated ion channel clustering	1/61	17/17951	0.0562487	0.171058
AD	S-HDL-L	Positive regulation of myotube differentiation	1/61	17/17951	0.0562487	0.171058
AD	S-HDL-L	Positive regulation of vascular permeability	1/61	17/17951	0.0562487	0.171058
AD	S-HDL-L	Protein localization to nucleolus	1/61	17/17951	0.0562487	0.171058
AD	S-HDL-L	Regulation of amyloid fibril formation	1/61	17/17951	0.0562487	0.171058
AD	S-HDL-L	Regulation of excitatory synapse assembly	1/61	17/17951	0.0562487	0.171058
AD	S-HDL-L	Integrin mediated signaling pathway	2/61	113/17951	0.0565236	0.171058
AD	S-HDL-L	Positive regulation of plasma membrane bounded cell projection assembly	2/61	113/17951	0.0565236	0.171058
AD	S-HDL-L	Positive regulation of protein metabolic process	8/61	1237/17951	0.0570412	0.172203
AD	S-HDL-L	Regulation of synapse structure or activity	3/61	258/17951	0.0574658	0.173061
AD	S-HDL-L	Cellular response to lipid	5/61	616/17951	0.0578535	0.173805
AD	S-HDL-L	Aggrephagy	1/61	18/17951	0.0594587	0.174385
AD	S-HDL-L	High density lipoprotein particle clearance	1/61	18/17951	0.0594587	0.174385
AD	S-HDL-L	Negative regulation of bone remodeling	1/61	18/17951	0.0594587	0.174385
AD	S-HDL-L	Negative regulation of defense response to virus	1/61	18/17951	0.0594587	0.174385
AD	S-HDL-L	Positive regulation of vascular endothelial growth factor receptor signaling pathway	1/61	18/17951	0.0594587	0.174385
AD	S-HDL-L	Regulation of catecholamine metabolic process	1/61	18/17951	0.0594587	0.174385
AD	S-HDL-L	Response to sterol depletion	1/61	18/17951	0.0594587	0.174385
AD	S-HDL-L	Retinal metabolic process	1/61	18/17951	0.0594587	0.174385
AD	S-HDL-L	Spinal cord patterning	1/61	18/17951	0.0594587	0.174385
AD	S-HDL-L	Ureter development	1/61	18/17951	0.0594587	0.174385
AD	S-HDL-L	Lymphocyte differentiation	4/61	434/17951	0.0599103	0.175293
AD	S-HDL-L	Negative regulation of hemopoiesis	2/61	117/17951	0.0600994	0.17543
AD	S-HDL-L	Response to estradiol	2/61	118/17951	0.0610054	0.177655
AD	S-HDL-L	Positive regulation of immune effector process	3/61	265/17951	0.0612772	0.177853
AD	S-HDL-L	Organelle assembly	7/61	1040/17951	0.0618179	0.177853
AD	S-HDL-L	Negative regulation of cellular catabolic process	2/61	119/17951	0.0619161	0.177853
AD	S-HDL-L	Calcium ion transport	4/61	439/17951	0.0619629	0.177853
AD	S-HDL-L	Negative regulation of alcohol biosynthetic process	1/61	19/17951	0.062658	0.177853
AD	S-HDL-L	Negative regulation of gluconeogenesis	1/61	19/17951	0.062658	0.177853
AD	S-HDL-L	Negative regulation of interleukin 12 production	1/61	19/17951	0.062658	0.177853
AD	S-HDL-L	Positive regulation of bone resorption	1/61	19/17951	0.062658	0.177853
AD	S-HDL-L	Positive regulation of lymphocyte chemotaxis	1/61	19/17951	0.062658	0.177853
AD	S-HDL-L	Regulation of mast cell activation	1/61	19/17951	0.062658	0.177853
AD	S-HDL-L	Regulation of tolerance induction	1/61	19/17951	0.062658	0.177853
AD	S-HDL-L	Regulation of leukocyte chemotaxis	2/61	123/17951	0.0656052	0.184361
AD	S-HDL-L	Regulation of ossification	2/61	123/17951	0.0656052	0.184361
AD	S-HDL-L	Regulation of antigen processing and presentation	1/61	20/17951	0.0658466	0.184361
AD	S-HDL-L	Regulation of superoxide anion generation	1/61	20/17951	0.0658466	0.184361
AD	S-HDL-L	Regulation of vesicle size	1/61	20/17951	0.0658466	0.184361
AD	S-HDL-L	Reverse cholesterol transport	1/61	20/17951	0.0658466	0.184361
AD	S-HDL-L	Response to xenobiotic stimulus	4/61	449/17951	0.0661797	0.184875
AD	S-HDL-L	Negative regulation of response to biotic stimulus	2/61	124/17951	0.0665388	0.18504
AD	S-HDL-L	Positive regulation of lipid metabolic process	2/61	124/17951	0.0665388	0.18504
AD	S-HDL-L	Response to insulin	3/61	277/17951	0.0680803	0.185276
AD	S-HDL-L	Bone mineralization	2/61	126/17951	0.0684196	0.185276
AD	S-HDL-L	Xenobiotic metabolic process	2/61	126/17951	0.0684196	0.185276
AD	S-HDL-L	Cellular glucuronidation	1/61	21/17951	0.0690245	0.185276
AD	S-HDL-L	Cellular response to fluid shear stress	1/61	21/17951	0.0690245	0.185276
AD	S-HDL-L	Glycoside metabolic process	1/61	21/17951	0.0690245	0.185276
AD	S-HDL-L	Interleukin 13 production	1/61	21/17951	0.0690245	0.185276
AD	S-HDL-L	Negative regulation of telomere maintenance via telomerase	1/61	21/17951	0.0690245	0.185276
AD	S-HDL-L	Negative regulation of tissue remodeling	1/61	21/17951	0.0690245	0.185276
AD	S-HDL-L	Neutrophil activation involved in immune response	1/61	21/17951	0.0690245	0.185276
AD	S-HDL-L	Positive regulation by host of viral process	1/61	21/17951	0.0690245	0.185276
AD	S-HDL-L	Positive regulation of myeloid leukocyte mediated immunity	1/61	21/17951	0.0690245	0.185276
AD	S-HDL-L	Positive regulation of protein tyrosine kinase activity	1/61	21/17951	0.0690245	0.185276
AD	S-HDL-L	Positive regulation of stem cell differentiation	1/61	21/17951	0.0690245	0.185276
AD	S-HDL-L	Response to leptin	1/61	21/17951	0.0690245	0.185276
AD	S-HDL-L	Transcytosis	1/61	21/17951	0.0690245	0.185276
AD	S-HDL-L	Regulation of myeloid leukocyte differentiation	2/61	127/17951	0.0693665	0.185388
AD	S-HDL-L	Response to ethanol	2/61	127/17951	0.0693665	0.185388
AD	S-HDL-L	Regulation of innate immune response	4/61	458/17951	0.0701012	0.186947
AD	S-HDL-L	Sterol transport	2/61	128/17951	0.0703179	0.187121
AD	S-HDL-L	Peptidyl serine modification	3/61	283/17951	0.0716067	0.188561
AD	S-HDL-L	Regulation of cellular catabolic process	4/61	462/17951	0.0718821	0.188561
AD	S-HDL-L	Dendritic spine maintenance	1/61	22/17951	0.0721918	0.188561
AD	S-HDL-L	Detection of light stimulus involved in sensory perception	1/61	22/17951	0.0721918	0.188561
AD	S-HDL-L	Lens morphogenesis in camera type eye	1/61	22/17951	0.0721918	0.188561
AD	S-HDL-L	Pinocytosis	1/61	22/17951	0.0721918	0.188561
AD	S-HDL-L	Positive regulation of inflammasome mediated signaling pathway	1/61	22/17951	0.0721918	0.188561
AD	S-HDL-L	Positive regulation of triglyceride metabolic process	1/61	22/17951	0.0721918	0.188561
AD	S-HDL-L	Response to organophosphorus	2/61	130/17951	0.0722334	0.188561
AD	S-HDL-L	Microtubule bundle formation	2/61	131/17951	0.0731976	0.190273
AD	S-HDL-L	Receptor internalization	2/61	131/17951	0.0731976	0.190273
AD	S-HDL-L	Organic hydroxy compound transport	3/61	286/17951	0.0734006	0.1904
AD	S-HDL-L	Regulation of monoatomic ion transport	4/61	467/17951	0.0741411	0.19118
AD	S-HDL-L	Negative regulation of monoatomic ion transport	2/61	132/17951	0.074166	0.19118
AD	S-HDL-L	Positive regulation of proteolysis involved in protein catabolic process	2/61	132/17951	0.074166	0.19118
AD	S-HDL-L	Positive regulation of translation	2/61	133/17951	0.0751385	0.191431
AD	S-HDL-L	Regulation of map kinase activity	2/61	133/17951	0.0751385	0.191431
AD	S-HDL-L	T cell mediated immunity	2/61	133/17951	0.0751385	0.191431
AD	S-HDL-L	Ionotropic glutamate receptor signaling pathway	1/61	23/17951	0.0753485	0.191431
AD	S-HDL-L	Negative regulation of leukocyte chemotaxis	1/61	23/17951	0.0753485	0.191431
AD	S-HDL-L	Regulation of triglyceride biosynthetic process	1/61	23/17951	0.0753485	0.191431
AD	S-HDL-L	Response to glucagon	1/61	23/17951	0.0753485	0.191431
AD	S-HDL-L	Negative regulation of establishment of protein localization	2/61	134/17951	0.0761151	0.192586
AD	S-HDL-L	Positive regulation of adaptive immune response	2/61	134/17951	0.0761151	0.192586
AD	S-HDL-L	Pattern specification process	4/61	473/17951	0.0768996	0.193777
AD	S-HDL-L	Positive regulation of mapk cascade	4/61	473/17951	0.0768996	0.193777
AD	S-HDL-L	Negative regulation of response to stimulus	10/61	1789/17951	0.0781608	0.194619
AD	S-HDL-L	Negative regulation of ras protein signal transduction	1/61	24/17951	0.0784947	0.194619
AD	S-HDL-L	Nitric oxide mediated signal transduction	1/61	24/17951	0.0784947	0.194619
AD	S-HDL-L	Positive regulation of leukocyte degranulation	1/61	24/17951	0.0784947	0.194619
AD	S-HDL-L	Positive regulation of regulatory t cell differentiation	1/61	24/17951	0.0784947	0.194619
AD	S-HDL-L	Postsynaptic density assembly	1/61	24/17951	0.0784947	0.194619
AD	S-HDL-L	Regulation of endothelial cell chemotaxis	1/61	24/17951	0.0784947	0.194619
AD	S-HDL-L	Response to salt stress	1/61	24/17951	0.0784947	0.194619
AD	S-HDL-L	Vesicle mediated transport	9/61	1561/17951	0.0799467	0.196924
AD	S-HDL-L	Platelet activation	2/61	138/17951	0.0800622	0.196924
AD	S-HDL-L	Regulation of wound healing	2/61	138/17951	0.0800622	0.196924
AD	S-HDL-L	Sequestering of calcium ion	2/61	138/17951	0.0800622	0.196924
AD	S-HDL-L	Positive regulation of protein localization	4/61	482/17951	0.0811342	0.198801
AD	S-HDL-L	Forebrain neuron development	1/61	25/17951	0.0816302	0.198801
AD	S-HDL-L	Regulation of lymphocyte chemotaxis	1/61	25/17951	0.0816302	0.198801
AD	S-HDL-L	Steroid catabolic process	1/61	25/17951	0.0816302	0.198801
AD	S-HDL-L	Xenobiotic catabolic process	1/61	25/17951	0.0816302	0.198801
AD	S-HDL-L	Lipoprotein metabolic process	2/61	140/17951	0.0820595	0.199452
AD	S-LDL-L	Regulation of endocytosis	14/162	298/17951	5.44096e-07	0.0012245
AD	S-LDL-L	Negative regulation of endocytosis	7/162	77/17951	6.05988e-06	0.00681897
AD	S-LDL-L	Regulation of response to tumor cell	4/162	25/17951	6.97336e-05	0.0260446
AD	S-LDL-L	Regulation of t cell receptor signaling pathway	5/162	49/17951	7.78611e-05	0.0260446
AD	S-LDL-L	Regulation of response to external stimulus	24/162	1130/17951	7.81605e-05	0.0260446
AD	S-LDL-L	Regulation of natural killer cell mediated immune response to tumor cell	3/162	10/17951	8.26432e-05	0.0260446
AD	S-LDL-L	Positive regulation of endocytosis	8/162	157/17951	9.06122e-05	0.0260446
AD	S-LDL-L	Natural killer cell mediated immune response to tumor cell	3/162	11/17951	0.000112882	0.0260446
AD	S-LDL-L	Intracellular signaling cassette	34/162	1952/17951	0.000121825	0.0260446
AD	S-LDL-L	Protein lipid complex organization	5/162	54/17951	0.000124527	0.0260446
AD	S-LDL-L	Immune response to tumor cell	4/162	29/17951	0.000127299	0.0260446
AD	S-LDL-L	Sterol transport	7/162	128/17951	0.00016225	0.0304291
AD	S-LDL-L	Macrophage migration	5/162	61/17951	0.00022266	0.0385463
AD	S-LDL-L	Regulation of vesicle mediated transport	14/162	521/17951	0.000274874	0.0416214
AD	S-LDL-L	Organic hydroxy compound transport	10/162	286/17951	0.000277411	0.0416214
AD	S-LDL-L	Regulation of phagocytosis	6/162	102/17951	0.000324612	0.044641
AD	S-LDL-L	Phospholipid transport	6/162	103/17951	0.000342153	0.044641
AD	S-LDL-L	Negative regulation of molecular function	17/162	735/17951	0.000357044	0.044641
AD	S-LDL-L	Regulation of antigen receptor mediated signaling pathway	5/162	70/17951	0.000424403	0.05027
AD	S-LDL-L	High density lipoprotein particle remodeling	3/162	17/17951	0.000447045	0.0503043
AD	S-LDL-L	Cell activation	22/162	1126/17951	0.000507505	0.0543883
AD	S-LDL-L	Cholesterol efflux	5/162	74/17951	0.000548762	0.0561365
AD	S-LDL-L	Positive regulation of t cell receptor signaling pathway	3/162	19/17951	0.000628651	0.0590528
AD	S-LDL-L	Import into cell	19/162	926/17951	0.000701258	0.0590528
AD	S-LDL-L	Acylglycerol homeostasis	4/162	45/17951	0.000713864	0.0590528
AD	S-LDL-L	Response to tumor cell	4/162	45/17951	0.000713864	0.0590528
AD	S-LDL-L	Reverse cholesterol transport	3/162	20/17951	0.000734708	0.0590528
AD	S-LDL-L	Vitamin transmembrane transport	3/162	20/17951	0.000734708	0.0590528
AD	S-LDL-L	Negative regulation of map kinase activity	4/162	46/17951	0.000776403	0.0602523
AD	S-LDL-L	Intestinal lipid absorption	3/162	22/17951	0.000979449	0.0734758
AD	S-LDL-L	Regulation of binding	8/162	229/17951	0.00113999	0.0784767
AD	S-LDL-L	Negative regulation of kinase activity	7/162	178/17951	0.00117651	0.0784767
AD	S-LDL-L	Low density lipoprotein receptor particle metabolic process	2/162	6/17951	0.00118559	0.0784767
AD	S-LDL-L	Regulation of t cell activation via t cell receptor contact with antigen bound to mhc molecule on antigen presenting cell	2/162	6/17951	0.00118559	0.0784767
AD	S-LDL-L	Negative regulation of response to stimulus	29/162	1789/17951	0.0013227	0.082519
AD	S-LDL-L	Negative regulation of coagulation	4/162	53/17951	0.00132673	0.082519
AD	S-LDL-L	Regulation of response to biotic stimulus	13/162	545/17951	0.00136011	0.082519
AD	S-LDL-L	Regulation of natural killer cell mediated immunity	4/162	54/17951	0.0014229	0.082519
AD	S-LDL-L	Regulation of plasma lipoprotein particle levels	5/162	92/17951	0.00147119	0.082519
AD	S-LDL-L	Plasma lipoprotein particle clearance	4/162	55/17951	0.00152384	0.082519
AD	S-LDL-L	Regulation of amyloid precursor protein catabolic process	4/162	55/17951	0.00152384	0.082519
AD	S-LDL-L	Regulation of molecular function	31/162	1984/17951	0.00159705	0.082519
AD	S-LDL-L	Positive regulation of natural killer cell mediated immune response to tumor cell	2/162	7/17951	0.00164999	0.082519
AD	S-LDL-L	Positive regulation of receptor catabolic process	2/162	7/17951	0.00164999	0.082519
AD	S-LDL-L	Triglyceride rich lipoprotein particle clearance	2/162	7/17951	0.00164999	0.082519
AD	S-LDL-L	Endocytosis	15/162	703/17951	0.00178072	0.087121
AD	S-LDL-L	Negative regulation of phosphorylation	9/162	311/17951	0.00209586	0.0907962
AD	S-LDL-L	Lipid localization	12/162	504/17951	0.00210544	0.0907962
AD	S-LDL-L	Negative regulation of phosphorus metabolic process	10/162	374/17951	0.00214719	0.0907962
AD	S-LDL-L	Negative regulation of catalytic activity	11/162	439/17951	0.00216762	0.0907962
AD	S-LDL-L	Negative regulation of response to tumor cell	2/162	8/17951	0.00218696	0.0907962
AD	S-LDL-L	Positive regulation of amyloid beta clearance	2/162	8/17951	0.00218696	0.0907962
AD	S-LDL-L	Regulation of body fluid levels	10/162	375/17951	0.00218923	0.0907962
AD	S-LDL-L	Response to oxygen containing compound	27/162	1678/17951	0.00219809	0.0907962
AD	S-LDL-L	Positive regulation of antigen receptor mediated signaling pathway	3/162	29/17951	0.00221894	0.0907962
AD	S-LDL-L	Sterol homeostasis	5/162	103/17951	0.00241959	0.0950377
AD	S-LDL-L	Positive regulation of macrophage activation	3/162	30/17951	0.00244929	0.0950377
AD	S-LDL-L	Protein lipid complex assembly	3/162	30/17951	0.00244929	0.0950377
AD	S-LDL-L	Negative regulation of amyloid precursor protein catabolic process	3/162	31/17951	0.00269389	0.102323
AD	S-LDL-L	Cholesterol catabolic process	2/162	9/17951	0.00279517	0.102323
AD	S-LDL-L	Positive regulation of granulocyte differentiation	2/162	9/17951	0.00279517	0.102323
AD	S-LDL-L	Amyloid beta metabolic process	4/162	65/17951	0.00282152	0.102323
AD	S-LDL-L	Regulation of catalytic activity	23/162	1373/17951	0.00290887	0.102323
AD	S-LDL-L	Regulation of immune system process	26/162	1626/17951	0.00290984	0.102323
AD	S-LDL-L	Negative regulation of transferase activity	7/162	210/17951	0.00300278	0.103967
AD	S-LDL-L	Triglyceride metabolic process	5/162	109/17951	0.00309284	0.105234
AD	S-LDL-L	Organophosphate ester transport	6/162	158/17951	0.00313289	0.105234
AD	S-LDL-L	Amyloid precursor protein catabolic process	4/162	68/17951	0.00332386	0.110006
AD	S-LDL-L	Negative regulation of natural killer cell activation	2/162	10/17951	0.0034733	0.111452
AD	S-LDL-L	T cell activation via t cell receptor contact with antigen bound to mhc molecule on antigen presenting cell	2/162	10/17951	0.0034733	0.111452
AD	S-LDL-L	Negative regulation of amide metabolic process	3/162	34/17951	0.0035161	0.111452
AD	S-LDL-L	Positive regulation of natural killer cell mediated immunity	3/162	35/17951	0.00382051	0.119419
AD	S-LDL-L	Regulation of receptor catabolic process	2/162	11/17951	0.00422007	0.127298
AD	S-LDL-L	Toll like receptor 7 signaling pathway	2/162	11/17951	0.00422007	0.127298
AD	S-LDL-L	Positive regulation of phagocytosis	4/162	73/17951	0.00429078	0.127298
AD	S-LDL-L	Protein containing complex remodeling	3/162	37/17951	0.00447631	0.127298
AD	S-LDL-L	Negative regulation of mapk cascade	6/162	170/17951	0.0044822	0.127298
AD	S-LDL-L	Regulation of coagulation	4/162	74/17951	0.00450461	0.127298
AD	S-LDL-L	Regulation of dna binding	4/162	74/17951	0.00450461	0.127298
AD	S-LDL-L	Regulation of defense response	16/162	855/17951	0.00461735	0.127298
AD	S-LDL-L	Calcium mediated signaling	7/162	228/17951	0.00470863	0.127298
AD	S-LDL-L	Negative regulation of protein modification process	10/162	418/17951	0.00472783	0.127298
AD	S-LDL-L	Amyloid beta clearance	3/162	38/17951	0.00482816	0.127298
AD	S-LDL-L	Negative regulation of receptor mediated endocytosis	3/162	38/17951	0.00482816	0.127298
AD	S-LDL-L	Negative regulation of signaling	24/162	1520/17951	0.00498065	0.127298
AD	S-LDL-L	Regulation of cellular component size	9/162	355/17951	0.0050117	0.127298
AD	S-LDL-L	Plasma membrane raft organization	2/162	12/17951	0.00503418	0.127298
AD	S-LDL-L	Triglyceride rich lipoprotein particle remodeling	2/162	12/17951	0.00503418	0.127298
AD	S-LDL-L	Uv protection	2/162	12/17951	0.00503418	0.127298
AD	S-LDL-L	Negative regulation of wound healing	4/162	77/17951	0.00518891	0.128327
AD	S-LDL-L	Regulation of sterol transport	4/162	77/17951	0.00518891	0.128327
AD	S-LDL-L	Regulation of cell activation	13/162	638/17951	0.00525229	0.128483
AD	S-LDL-L	Hemostasis	7/162	235/17951	0.00553945	0.132208
AD	S-LDL-L	Regulation of response to stress	23/162	1448/17951	0.00556706	0.132208
AD	S-LDL-L	Regulation of t cell apoptotic process	3/162	40/17951	0.00558081	0.132208
AD	S-LDL-L	High density lipoprotein particle assembly	2/162	13/17951	0.00591438	0.133264
AD	S-LDL-L	Cellular response to molecule of bacterial origin	7/162	238/17951	0.00592734	0.133264
AD	S-LDL-L	Intestinal absorption	3/162	41/17951	0.005982	0.133264
AD	S-LDL-L	Macrophage chemotaxis	3/162	41/17951	0.005982	0.133264
AD	S-LDL-L	Negative regulation of response to external stimulus	10/162	433/17951	0.00602268	0.133264
AD	S-LDL-L	Myeloid leukocyte migration	7/162	239/17951	0.00606105	0.133264
AD	S-LDL-L	Immune response regulating signaling pathway	12/162	577/17951	0.00618881	0.133264
AD	S-LDL-L	Regulation of amide metabolic process	4/162	81/17951	0.00620503	0.133264
AD	S-LDL-L	Cell surface receptor protein tyrosine kinase signaling pathway	13/162	652/17951	0.00626856	0.133264
AD	S-LDL-L	Immune response regulating cell surface receptor signaling pathway	9/162	368/17951	0.00630105	0.133264
AD	S-LDL-L	Regulation of protein localization to cell surface	3/162	42/17951	0.00640003	0.133264
AD	S-LDL-L	Positive regulation of response to external stimulus	13/162	654/17951	0.00642576	0.133264
AD	S-LDL-L	Hemopoiesis	17/162	966/17951	0.00646043	0.133264
AD	S-LDL-L	Membrane organization	15/162	809/17951	0.00656523	0.133264
AD	S-LDL-L	Negative regulation of cellular component organization	14/162	732/17951	0.0065927	0.133264
AD	S-LDL-L	Positive regulation of cellular component organization	19/162	1132/17951	0.00663985	0.133264
AD	S-LDL-L	Intrinsic apoptotic signaling pathway by p53 class mediator	4/162	83/17951	0.00675933	0.133264
AD	S-LDL-L	Adhesion of symbiont to host	2/162	14/17951	0.00685942	0.133264
AD	S-LDL-L	Phospholipid efflux	2/162	14/17951	0.00685942	0.133264
AD	S-LDL-L	Cilium organization	10/162	443/17951	0.00702943	0.133264
AD	S-LDL-L	Positive regulation of signaling	27/162	1828/17951	0.00703607	0.133264
AD	S-LDL-L	Positive regulation of intracellular signal transduction	18/162	1056/17951	0.00703741	0.133264
AD	S-LDL-L	Natural killer cell mediated immunity	4/162	84/17951	0.00704837	0.133264
AD	S-LDL-L	Myeloid leukocyte activation	7/162	246/17951	0.00706108	0.133264
AD	S-LDL-L	Myeloid cell differentiation	10/162	444/17951	0.00713688	0.133264
AD	S-LDL-L	Regulation of map kinase activity	5/162	133/17951	0.00716499	0.133264
AD	S-LDL-L	Intracellular receptor signaling pathway	9/162	379/17951	0.00757999	0.139828
AD	S-LDL-L	Regulation of macrophage migration	3/162	45/17951	0.00775679	0.141659
AD	S-LDL-L	Positive regulation of response to tumor cell	2/162	15/17951	0.00786808	0.141659
AD	S-LDL-L	Regulation of phospholipid transport	2/162	15/17951	0.00786808	0.141659
AD	S-LDL-L	Regulation of cellular localization	17/162	988/17951	0.00801095	0.142868
AD	S-LDL-L	Non canonical nf kappab signal transduction	5/162	137/17951	0.00809342	0.142868
AD	S-LDL-L	Negative regulation of type i interferon production	3/162	46/17951	0.0082438	0.142868
AD	S-LDL-L	Regulation of triglyceride metabolic process	3/162	46/17951	0.0082438	0.142868
AD	S-LDL-L	Neutral lipid metabolic process	5/162	138/17951	0.00833797	0.142868
AD	S-LDL-L	Platelet activation	5/162	138/17951	0.00833797	0.142868
AD	S-LDL-L	Regulation of intracellular signal transduction	27/162	1853/17951	0.00837961	0.142868
AD	S-LDL-L	Regulation of establishment of protein localization to mitochondrion	3/162	47/17951	0.00874842	0.145781
AD	S-LDL-L	Cd40 signaling pathway	2/162	16/17951	0.00893915	0.145781
AD	S-LDL-L	Low density lipoprotein particle remodeling	2/162	16/17951	0.00893915	0.145781
AD	S-LDL-L	Phosphatidylcholine catabolic process	2/162	16/17951	0.00893915	0.145781
AD	S-LDL-L	Positive regulation of membrane protein ectodomain proteolysis	2/162	16/17951	0.00893915	0.145781
AD	S-LDL-L	Regulation of granulocyte differentiation	2/162	16/17951	0.00893915	0.145781
AD	S-LDL-L	Negative regulation of transport	10/162	460/17951	0.00903565	0.146295
AD	S-LDL-L	Integrated stress response signaling	3/162	48/17951	0.00927078	0.147973
AD	S-LDL-L	T helper 1 type immune response	3/162	48/17951	0.00927078	0.147973
AD	S-LDL-L	Positive regulation of protein containing complex assembly	6/162	199/17951	0.00945461	0.149844
AD	S-LDL-L	Negative regulation of protein serine threonine kinase activity	4/162	93/17951	0.0100229	0.156146
AD	S-LDL-L	Immunological synapse formation	2/162	17/17951	0.0100714	0.156146
AD	S-LDL-L	Negative regulation of receptor internalization	2/162	17/17951	0.0100714	0.156146
AD	S-LDL-L	Cellular response to lipid	12/162	616/17951	0.0101298	0.156146
AD	S-LDL-L	Response to lipid	16/162	932/17951	0.0102161	0.156405
AD	S-LDL-L	Cellular response to biotic stimulus	7/162	265/17951	0.0103912	0.157138
AD	S-LDL-L	Leukocyte migration	9/162	399/17951	0.0104036	0.157138
AD	S-LDL-L	Endolysosomal toll like receptor signaling pathway	3/162	51/17951	0.0109456	0.160439
AD	S-LDL-L	T cell receptor signaling pathway	5/162	148/17951	0.0110711	0.160439
AD	S-LDL-L	Amyloid precursor protein metabolic process	4/162	96/17951	0.0111702	0.160439
AD	S-LDL-L	Response to oxidative stress	9/162	404/17951	0.0112194	0.160439
AD	S-LDL-L	High density lipoprotein particle clearance	2/162	18/17951	0.0112637	0.160439
AD	S-LDL-L	Intestinal cholesterol absorption	2/162	18/17951	0.0112637	0.160439
AD	S-LDL-L	Negative regulation of platelet activation	2/162	18/17951	0.0112637	0.160439
AD	S-LDL-L	Regulation of fibrinolysis	2/162	18/17951	0.0112637	0.160439
AD	S-LDL-L	Regulation of plasminogen activation	2/162	18/17951	0.0112637	0.160439
AD	S-LDL-L	Mitochondrion localization	3/162	52/17951	0.0115401	0.16232
AD	S-LDL-L	Vitamin transport	3/162	52/17951	0.0115401	0.16232
AD	S-LDL-L	Regulation of calcium mediated signaling	4/162	98/17951	0.0119803	0.167465
AD	S-LDL-L	Antigen receptor mediated signaling pathway	6/162	210/17951	0.0121009	0.167794
AD	S-LDL-L	Regulation of platelet activation	3/162	53/17951	0.0121529	0.167794
AD	S-LDL-L	Positive regulation of protein localization	10/162	482/17951	0.012253	0.168145
AD	S-LDL-L	Regulation of cilium assembly	4/162	99/17951	0.012399	0.169117
AD	S-LDL-L	Regulation of amyloid beta clearance	2/162	19/17951	0.0125149	0.16967
AD	S-LDL-L	Regulation of cholesterol efflux	3/162	54/17951	0.012784	0.171831
AD	S-LDL-L	Negative regulation of response to wounding	4/162	100/17951	0.0128271	0.171831
AD	S-LDL-L	Vesicle mediated transport	23/162	1561/17951	0.0131632	0.175076
AD	S-LDL-L	Enzyme linked receptor protein signaling pathway	17/162	1043/17951	0.0132249	0.175076
AD	S-LDL-L	Peptide catabolic process	2/162	20/17951	0.0138238	0.179832
AD	S-LDL-L	Regulation of vesicle size	2/162	20/17951	0.0138238	0.179832
AD	S-LDL-L	Toll like receptor 9 signaling pathway	2/162	20/17951	0.0138238	0.179832
AD	S-LDL-L	Sterol metabolic process	5/162	157/17951	0.0140055	0.180321
AD	S-LDL-L	Negative regulation of cell activation	6/162	217/17951	0.0140342	0.180321
