## Supplementary tables 1-11 for "Distinct metabolic signatures of Alzheimer’s and Parkinson’s disease revealed through genetic overlap with metabolic markers" (part 14 of 25)

### Sheet: ST10 (continued)
NDD	metabolic marker	term	GeneRatio	BgRatio	pvalue	qvalue
AD	S-LDL-L	Lipopolysaccharide mediated signaling pathway	3/162	56/17951	0.0141018	0.180321
AD	S-LDL-L	Lymphocyte activation	14/162	807/17951	0.0146468	0.186231
AD	S-LDL-L	Camp mediated signaling	3/162	57/17951	0.0147886	0.186978
AD	S-LDL-L	Cellular catabolic process	18/162	1142/17951	0.0149256	0.187656
AD	S-LDL-L	Response to wounding	11/162	574/17951	0.0151789	0.187824
AD	S-LDL-L	Positive regulation by host of viral process	2/162	21/17951	0.0151894	0.187824
AD	S-LDL-L	Response to lead ion	2/162	21/17951	0.0151894	0.187824
AD	S-LDL-L	T cell apoptotic process	3/162	58/17951	0.015494	0.190544
AD	S-LDL-L	Peptidyl threonine modification	4/162	106/17951	0.0155935	0.190726
AD	S-LDL-L	Regulation of anatomical structure size	10/162	502/17951	0.0158697	0.193055
AD	S-LDL-L	Regulation of immune response	16/162	981/17951	0.0159684	0.193211
AD	S-LDL-L	Digestive system process	4/162	107/17951	0.0160882	0.19362
AD	S-LDL-L	Regulation of lymphocyte apoptotic process	3/162	59/17951	0.0162181	0.193747
AD	S-LDL-L	Positive regulation of cytokine production	10/162	504/17951	0.0162709	0.193747
AD	S-LDL-L	Lipid digestion	2/162	22/17951	0.0166103	0.195392
AD	S-LDL-L	Positive regulation of triglyceride metabolic process	2/162	22/17951	0.0166103	0.195392
AD	S-LDL-L	Inflammatory response	15/162	903/17951	0.0167274	0.195392
AD	S-LDL-L	Mononuclear cell migration	6/162	226/17951	0.0168241	0.195392
AD	S-LDL-L	Activation of immune response	11/162	583/17951	0.0168432	0.195392
AD	S-LDL-L	Regulation of non canonical nf kappab signal transduction	4/162	109/17951	0.0171069	0.197044
AD	S-LDL-L	Wound healing	9/162	434/17951	0.0171607	0.197044
AD	S-LDL-L	Negative regulation of multicellular organismal process	19/162	1248/17951	0.0174336	0.199161
AD	S-VLDL-L	Negative regulation of molecular function	18/130	735/17951	5.89787e-06	0.00751416
AD	S-VLDL-L	Regulation of endocytosis	11/130	298/17951	1.10732e-05	0.00751416
AD	S-VLDL-L	Negative regulation of phosphorus metabolic process	12/130	374/17951	1.77764e-05	0.00751416
AD	S-VLDL-L	Negative regulation of catalytic activity	13/130	439/17951	1.83061e-05	0.00751416
AD	S-VLDL-L	Positive regulation of endocytosis	8/130	157/17951	1.88663e-05	0.00751416
AD	S-VLDL-L	Negative regulation of transferase activity	9/130	210/17951	2.24245e-05	0.00751416
AD	S-VLDL-L	Regulation of natural killer cell mediated immune response to tumor cell	3/130	10/17951	4.29111e-05	0.00961806
AD	S-VLDL-L	Negative regulation of kinase activity	8/130	178/17951	4.63744e-05	0.00961806
AD	S-VLDL-L	Regulation of amyloid precursor protein catabolic process	5/130	55/17951	4.79858e-05	0.00961806
AD	S-VLDL-L	Negative regulation of protein modification process	12/130	418/17951	5.26003e-05	0.00961806
AD	S-VLDL-L	Natural killer cell mediated immune response to tumor cell	3/130	11/17951	5.86903e-05	0.00961806
AD	S-VLDL-L	Regulation of response to external stimulus	21/130	1130/17951	6.05055e-05	0.00961806
AD	S-VLDL-L	Protein lipid complex assembly	4/130	30/17951	6.21901e-05	0.00961806
AD	S-VLDL-L	Negative regulation of amyloid precursor protein catabolic process	4/130	31/17951	7.10044e-05	0.0101348
AD	S-VLDL-L	Membrane organization	17/130	809/17951	7.56128e-05	0.0101348
AD	S-VLDL-L	Negative regulation of amide metabolic process	4/130	34/17951	0.000102909	0.0127179
AD	S-VLDL-L	Amyloid beta metabolic process	5/130	65/17951	0.000107536	0.0127179
AD	S-VLDL-L	Intracellular signaling cassette	29/130	1952/17951	0.000123097	0.0134083
AD	S-VLDL-L	Phospholipid efflux	3/130	14/17951	0.00012743	0.0134083
AD	S-VLDL-L	Amyloid precursor protein catabolic process	5/130	68/17951	0.000133381	0.0134083
AD	S-VLDL-L	Lipoprotein catabolic process	3/130	15/17951	0.000158445	0.0140011
AD	S-VLDL-L	Amyloid beta clearance	4/130	38/17951	0.000160169	0.0140011
AD	S-VLDL-L	Negative regulation of receptor mediated endocytosis	4/130	38/17951	0.000160169	0.0140011
AD	S-VLDL-L	Negative regulation of endocytosis	5/130	77/17951	0.000240012	0.0191858
AD	S-VLDL-L	Negative regulation of protein metabolic process	17/130	894/17951	0.00024992	0.0191858
AD	S-VLDL-L	Regulation of receptor mediated endocytosis	6/130	121/17951	0.000250071	0.0191858
AD	S-VLDL-L	Calcium mediated signaling	8/130	228/17951	0.000257652	0.0191858
AD	S-VLDL-L	Positive regulation of response to external stimulus	14/130	654/17951	0.000280867	0.0201675
AD	S-VLDL-L	Positive regulation of cell projection organization	10/130	361/17951	0.00030031	0.0203832
AD	S-VLDL-L	Regulation of amide metabolic process	5/130	81/17951	0.000304147	0.0203832
AD	S-VLDL-L	Negative regulation of map kinase activity	4/130	46/17951	0.000338602	0.0212779
AD	S-VLDL-L	Sterol transport	6/130	128/17951	0.000338664	0.0212779
AD	S-VLDL-L	Myeloid leukocyte activation	8/130	246/17951	0.000428585	0.0257726
AD	S-VLDL-L	Negative regulation of phosphorylation	9/130	311/17951	0.000441244	0.0257726
AD	S-VLDL-L	Negative regulation of lipoprotein particle clearance	3/130	21/17951	0.000448658	0.0257726
AD	S-VLDL-L	Negative regulation of receptor recycling	2/130	5/17951	0.000513067	0.0286538
AD	S-VLDL-L	Mitochondrion localization	4/130	52/17951	0.000543238	0.0289899
AD	S-VLDL-L	Regulation of plasma lipoprotein particle levels	5/130	92/17951	0.000547924	0.0289899
AD	S-VLDL-L	Negative regulation of protein serine threonine kinase activity	5/130	93/17951	0.000575733	0.0296802
AD	S-VLDL-L	Protein lipid complex organization	4/130	54/17951	0.00062755	0.0311149
AD	S-VLDL-L	Regulation of extent of cell growth	5/130	95/17951	0.000634515	0.0311149
AD	S-VLDL-L	Amyloid precursor protein metabolic process	5/130	96/17951	0.000665539	0.0314673
AD	S-VLDL-L	Plasma lipoprotein particle clearance	4/130	55/17951	0.000673006	0.0314673
AD	S-VLDL-L	Receptor mediated endocytosis	8/130	265/17951	0.00069918	0.0319482
AD	S-VLDL-L	Regulation of response to tumor cell	3/130	25/17951	0.000759635	0.0334774
AD	S-VLDL-L	Low density lipoprotein receptor particle metabolic process	2/130	6/17951	0.000765948	0.0334774
AD	S-VLDL-L	Phospholipid transport	5/130	103/17951	0.000915575	0.0376441
AD	S-VLDL-L	Peptidyl threonine modification	5/130	106/17951	0.00104179	0.0376441
AD	S-VLDL-L	Negative regulation of protein localization	7/130	218/17951	0.00105822	0.0376441
AD	S-VLDL-L	Regulation of macrophage activation	4/130	62/17951	0.00105869	0.0376441
AD	S-VLDL-L	Positive regulation of natural killer cell mediated immune response to tumor cell	2/130	7/17951	0.00106724	0.0376441
AD	S-VLDL-L	Positive regulation of protein localization to centrosome	2/130	7/17951	0.00106724	0.0376441
AD	S-VLDL-L	Positive regulation of receptor catabolic process	2/130	7/17951	0.00106724	0.0376441
AD	S-VLDL-L	Regulation of eating behavior	2/130	7/17951	0.00106724	0.0376441
AD	S-VLDL-L	Regulation of phospholipid catabolic process	2/130	7/17951	0.00106724	0.0376441
AD	S-VLDL-L	Triglyceride rich lipoprotein particle clearance	2/130	7/17951	0.00106724	0.0376441
AD	S-VLDL-L	Very low density lipoprotein particle clearance	2/130	7/17951	0.00106724	0.0376441
AD	S-VLDL-L	Organic hydroxy compound transport	8/130	286/17951	0.0011436	0.0396422
AD	S-VLDL-L	Immune response to tumor cell	3/130	29/17951	0.0011816	0.0402651
AD	S-VLDL-L	Macrophage activation	5/130	112/17951	0.0013324	0.0431008
AD	S-VLDL-L	Positive regulation of cellular component organization	18/130	1132/17951	0.00134072	0.0431008
AD	S-VLDL-L	Regulation of immune system process	23/130	1626/17951	0.00136263	0.0431008
AD	S-VLDL-L	Amyloid beta clearance by cellular catabolic process	2/130	8/17951	0.00141624	0.0431008
AD	S-VLDL-L	Positive regulation of amyloid beta clearance	2/130	8/17951	0.00141624	0.0431008
AD	S-VLDL-L	Regulation of mast cell chemotaxis	2/130	8/17951	0.00141624	0.0431008
AD	S-VLDL-L	Regulation of vesicle mediated transport	11/130	521/17951	0.00143791	0.0431008
AD	S-VLDL-L	Cilium organization	10/130	443/17951	0.0014473	0.0431008
AD	S-VLDL-L	Myeloid cell differentiation	10/130	444/17951	0.0014717	0.0431008
AD	S-VLDL-L	Cellular catabolic process	18/130	1142/17951	0.00147919	0.0431008
AD	S-VLDL-L	Animal organ maturation	3/130	32/17951	0.00157874	0.0452452
AD	S-VLDL-L	Regulation of intracellular signal transduction	25/130	1853/17951	0.00159946	0.0452452
AD	S-VLDL-L	Endomembrane system organization	12/130	611/17951	0.0016203	0.0452452
AD	S-VLDL-L	Establishment of mitochondrion localization	3/130	33/17951	0.00172748	0.0475774
AD	S-VLDL-L	Endocytosis	13/130	703/17951	0.00177624	0.0482593
AD	S-VLDL-L	Receptor mediated endocytosis involved in cholesterol transport	2/130	9/17951	0.00181225	0.0485811
AD	S-VLDL-L	Glycerophospholipid catabolic process	3/130	34/17951	0.0018847	0.0498585
AD	S-VLDL-L	Regulation of molecular function	26/130	1984/17951	0.00192609	0.0502917
AD	S-VLDL-L	Regulation of response to biotic stimulus	11/130	545/17951	0.00204888	0.052812
AD	S-VLDL-L	Regulation of lipoprotein particle clearance	3/130	36/17951	0.00222523	0.0566313
AD	S-VLDL-L	Regulation of phosphatidylcholine metabolic process	2/130	10/17951	0.00225459	0.0566614
AD	S-VLDL-L	Regulation of sterol transport	4/130	77/17951	0.00236281	0.0586479
AD	S-VLDL-L	Negative regulation of protein localization to nucleus	3/130	37/17951	0.00240885	0.0590617
AD	S-VLDL-L	Regulation of axon extension	4/130	78/17951	0.00247674	0.0599946
AD	S-VLDL-L	Regulation of receptor catabolic process	2/130	11/17951	0.00274257	0.0656429
AD	S-VLDL-L	Regulation of map kinase activity	5/130	133/17951	0.00283022	0.0669438
AD	S-VLDL-L	Positive regulation of immune system process	17/130	1120/17951	0.00298155	0.0697033
AD	S-VLDL-L	Cell activation	17/130	1126/17951	0.0031492	0.0717092
AD	S-VLDL-L	Non canonical nf kappab signal transduction	5/130	137/17951	0.00321517	0.0717092
AD	S-VLDL-L	Cellular response to lipoprotein particle stimulus	3/130	41/17951	0.003236	0.0717092
AD	S-VLDL-L	Mast cell chemotaxis	2/130	12/17951	0.00327551	0.0717092
AD	S-VLDL-L	Regulation of protein localization to centrosome	2/130	12/17951	0.00327551	0.0717092
AD	S-VLDL-L	Positive regulation of protein containing complex assembly	6/130	199/17951	0.00329328	0.0717092
AD	S-VLDL-L	Platelet activation	5/130	138/17951	0.00331702	0.0717092
AD	S-VLDL-L	Positive regulation of erk1 and erk2 cascade	6/130	200/17951	0.00337539	0.0721947
AD	S-VLDL-L	Amyloid fibril formation	3/130	42/17951	0.00346665	0.072602
AD	S-VLDL-L	Regulation of cholesterol metabolic process	3/130	42/17951	0.00346665	0.072602
AD	S-VLDL-L	Lipoprotein metabolic process	5/130	140/17951	0.00352767	0.0731183
AD	S-VLDL-L	Regulation of defense response	14/130	855/17951	0.00361584	0.0738517
AD	S-VLDL-L	Regulation of axonogenesis	5/130	141/17951	0.00363652	0.0738517
AD	S-VLDL-L	Vesicle budding from membrane	4/130	87/17951	0.0036768	0.073923
AD	S-VLDL-L	Positive regulation of protein catabolic process	6/130	204/17951	0.00371915	0.0740341
AD	S-VLDL-L	High density lipoprotein particle assembly	2/130	13/17951	0.00385276	0.0746492
AD	S-VLDL-L	Negative regulation of amyloid fibril formation	2/130	13/17951	0.00385276	0.0746492
AD	S-VLDL-L	Dendrite morphogenesis	5/130	143/17951	0.00386143	0.0746492
AD	S-VLDL-L	Viral process	9/130	427/17951	0.00392359	0.0751284
AD	S-VLDL-L	Regulation of cell projection organization	12/130	685/17951	0.00411705	0.078089
AD	S-VLDL-L	Copii coated vesicle budding	3/130	45/17951	0.004218	0.0785201
AD	S-VLDL-L	Response to tumor cell	3/130	45/17951	0.004218	0.0785201
AD	S-VLDL-L	Positive regulation of cellular component biogenesis	10/130	515/17951	0.00428043	0.0785201
AD	S-VLDL-L	Negative regulation of response to external stimulus	9/130	433/17951	0.00429599	0.0785201
AD	S-VLDL-L	Regulation of cellular component size	8/130	355/17951	0.00434807	0.078756
AD	S-VLDL-L	Bone trabecula morphogenesis	2/130	14/17951	0.00447365	0.0787935
AD	S-VLDL-L	Protein localization to organelle	15/130	971/17951	0.0044823	0.0787935
AD	S-VLDL-L	Negative regulation of type i interferon production	3/130	46/17951	0.00448866	0.0787935
AD	S-VLDL-L	Intracellular transport	19/130	1368/17951	0.00450691	0.0787935
AD	S-VLDL-L	Negative regulation of response to stimulus	23/130	1789/17951	0.00459873	0.0797058
AD	S-VLDL-L	Cell morphogenesis	15/130	981/17951	0.00492194	0.0832995
AD	S-VLDL-L	T helper 1 type immune response	3/130	48/17951	0.00506097	0.0832995
AD	S-VLDL-L	Engulfment of apoptotic cell	2/130	15/17951	0.00513753	0.0832995
AD	S-VLDL-L	Mast cell migration	2/130	15/17951	0.00513753	0.0832995
AD	S-VLDL-L	Negative regulation of low density lipoprotein particle clearance	2/130	15/17951	0.00513753	0.0832995
AD	S-VLDL-L	Positive regulation of endothelial cell chemotaxis	2/130	15/17951	0.00513753	0.0832995
AD	S-VLDL-L	Positive regulation of response to tumor cell	2/130	15/17951	0.00513753	0.0832995
AD	S-VLDL-L	Regulation of phospholipid transport	2/130	15/17951	0.00513753	0.0832995
AD	S-VLDL-L	Negative regulation of intracellular signal transduction	11/130	617/17951	0.00524166	0.0843079
AD	S-VLDL-L	Regulation of t cell receptor signaling pathway	3/130	49/17951	0.00536283	0.0848986
AD	S-VLDL-L	Regulation of vascular permeability	3/130	49/17951	0.00536283	0.0848986
AD	S-VLDL-L	Regulation of signaling receptor activity	4/130	97/17951	0.00541533	0.0850599
AD	S-VLDL-L	Regulation of calcium mediated signaling	4/130	98/17951	0.00561466	0.0868443
AD	S-VLDL-L	Negative regulation of defense response	7/130	294/17951	0.00561533	0.0868443
AD	S-VLDL-L	Sterol metabolic process	5/130	157/17951	0.00572317	0.0868757
AD	S-VLDL-L	Regulation of cilium assembly	4/130	99/17951	0.00581884	0.0868757
AD	S-VLDL-L	Phosphatidylcholine catabolic process	2/130	16/17951	0.00584375	0.0868757
AD	S-VLDL-L	Positive regulation of macrophage differentiation	2/130	16/17951	0.00584375	0.0868757
AD	S-VLDL-L	Regulation of cellular response to heat	2/130	16/17951	0.00584375	0.0868757
AD	S-VLDL-L	Organophosphate ester transport	5/130	158/17951	0.00587662	0.0868757
AD	S-VLDL-L	Regulation of dendrite development	4/130	100/17951	0.00602791	0.0881311
AD	S-VLDL-L	Protein catabolic process	15/130	1004/17951	0.00606759	0.0881311
AD	S-VLDL-L	Developmental cell growth	6/130	226/17951	0.00609305	0.0881311
AD	S-VLDL-L	Endoplasmic reticulum organization	4/130	102/17951	0.00646094	0.0895455
AD	S-VLDL-L	Negative regulation of signaling	20/130	1520/17951	0.00646888	0.0895455
AD	S-VLDL-L	Regulation of binding	6/130	229/17951	0.00648641	0.0895455
AD	S-VLDL-L	Glial cell apoptotic process	2/130	17/17951	0.00659167	0.0895455
AD	S-VLDL-L	High density lipoprotein particle remodeling	2/130	17/17951	0.00659167	0.0895455
AD	S-VLDL-L	Morphogenesis of an endothelium	2/130	17/17951	0.00659167	0.0895455
AD	S-VLDL-L	Negative regulation of receptor internalization	2/130	17/17951	0.00659167	0.0895455
AD	S-VLDL-L	Positive regulation of vascular permeability	2/130	17/17951	0.00659167	0.0895455
AD	S-VLDL-L	Regulation of amyloid fibril formation	2/130	17/17951	0.00659167	0.0895455
AD	S-VLDL-L	Regulation of platelet activation	3/130	53/17951	0.00667739	0.0901011
AD	S-VLDL-L	Neuron projection extension	5/130	164/17951	0.00685873	0.0918443
AD	S-VLDL-L	Developmental growth involved in morphogenesis	6/130	232/17951	0.00689794	0.0918443
AD	S-VLDL-L	Positive regulation of receptor mediated endocytosis	3/130	54/17951	0.00703326	0.092422
AD	S-VLDL-L	Regulation of natural killer cell mediated immunity	3/130	54/17951	0.00703326	0.092422
AD	S-VLDL-L	Import into cell	14/130	926/17951	0.00721504	0.0929894
AD	S-VLDL-L	Cell projection organization	21/130	1644/17951	0.00732467	0.0929894
AD	S-VLDL-L	High density lipoprotein particle clearance	2/130	18/17951	0.00738067	0.0929894
AD	S-VLDL-L	Negative regulation of vascular permeability	2/130	18/17951	0.00738067	0.0929894
AD	S-VLDL-L	Ureter development	2/130	18/17951	0.00738067	0.0929894
AD	S-VLDL-L	Axon extension	4/130	106/17951	0.00738791	0.0929894
AD	S-VLDL-L	Phospholipid catabolic process	3/130	55/17951	0.0074002	0.0929894
AD	S-VLDL-L	Cell adhesion	20/130	1542/17951	0.00754766	0.0942532
AD	S-VLDL-L	Dendrite development	6/130	238/17951	0.00777739	0.0959414
AD	S-VLDL-L	Positive regulation of cell matrix adhesion	3/130	56/17951	0.00777828	0.0959414
AD	S-VLDL-L	Negative regulation of mapk cascade	5/130	170/17951	0.00795047	0.095969
AD	S-VLDL-L	Regulation of non canonical nf kappab signal transduction	4/130	109/17951	0.00813793	0.095969
AD	S-VLDL-L	Triglyceride metabolic process	4/130	109/17951	0.00813793	0.095969
AD	S-VLDL-L	Regulation of response to stress	19/130	1448/17951	0.00817987	0.095969
AD	S-VLDL-L	Grooming behavior	2/130	19/17951	0.00821012	0.095969
AD	S-VLDL-L	Positive regulation of bone resorption	2/130	19/17951	0.00821012	0.095969
AD	S-VLDL-L	Positive regulation of t cell receptor signaling pathway	2/130	19/17951	0.00821012	0.095969
AD	S-VLDL-L	Regulation of amyloid beta clearance	2/130	19/17951	0.00821012	0.095969
AD	S-VLDL-L	Regulation of tolerance induction	2/130	19/17951	0.00821012	0.095969
AD	S-VLDL-L	Platelet derived growth factor receptor signaling pathway	3/130	58/17951	0.00856818	0.0990032
AD	S-VLDL-L	T cell apoptotic process	3/130	58/17951	0.00856818	0.0990032
AD	S-VLDL-L	Cognition	7/130	319/17951	0.00862848	0.0991302
AD	S-VLDL-L	Regulation of phosphorus metabolic process	16/130	1149/17951	0.00888191	0.100853
AD	S-VLDL-L	Viral life cycle	7/130	321/17951	0.00891253	0.100853
AD	S-VLDL-L	Regulation of cell size	5/130	175/17951	0.00894821	0.100853
AD	S-VLDL-L	Peptide catabolic process	2/130	20/17951	0.0090794	0.100853
AD	S-VLDL-L	Regulation of vesicle size	2/130	20/17951	0.0090794	0.100853
AD	S-VLDL-L	Toll like receptor 9 signaling pathway	2/130	20/17951	0.0090794	0.100853
AD	S-VLDL-L	Regulation of cell growth	8/130	404/17951	0.00922379	0.101727
AD	S-VLDL-L	Positive regulation of cell adhesion	9/130	489/17951	0.00925933	0.101727
AD	S-VLDL-L	Cell projection morphogenesis	11/130	670/17951	0.00947631	0.1032
AD	S-VLDL-L	Regulation of cell killing	4/130	114/17951	0.00949599	0.1032
AD	S-VLDL-L	Positive regulation of response to biotic stimulus	8/130	407/17951	0.00961808	0.103965
AD	S-VLDL-L	Macrophage migration	3/130	61/17951	0.0098384	0.105777
AD	S-VLDL-L	Regulation of organelle assembly	6/130	251/17951	0.00995615	0.106248
AD	S-VLDL-L	Lysosomal protein catabolic process	2/130	21/17951	0.0099879	0.106248
AD	S-VLDL-L	Regulation of catalytic activity	18/130	1373/17951	0.010114	0.107023
AD	S-VLDL-L	Cell morphogenesis involved in neuron differentiation	10/130	586/17951	0.0102522	0.107053
AD	S-VLDL-L	Hemopoiesis	14/130	966/17951	0.0102556	0.107053
AD	S-VLDL-L	Steroid metabolic process	7/130	330/17951	0.0102765	0.107053
AD	S-VLDL-L	Leukocyte apoptotic process	4/130	118/17951	0.0106827	0.110711
AD	S-VLDL-L	Negative regulation of calcium mediated signaling	2/130	22/17951	0.010935	0.112169
AD	S-VLDL-L	Regulation of low density lipoprotein particle clearance	2/130	22/17951	0.010935	0.112169
AD	S-VLDL-L	Blood vessel endothelial cell migration	5/130	185/17951	0.0111972	0.114275
AD	S-VLDL-L	Cell cell adhesion	14/130	980/17951	0.0115315	0.11697
AD	S-VLDL-L	Glycerolipid catabolic process	3/130	65/17951	0.011694	0.11697
AD	S-VLDL-L	Macrophage differentiation	3/130	65/17951	0.011694	0.11697
AD	S-VLDL-L	Regulation of dendrite morphogenesis	3/130	65/17951	0.011694	0.11697
AD	S-VLDL-L	Regulation of protein containing complex assembly	8/130	423/17951	0.011937	0.118496
AD	S-VLDL-L	Developmental maturation	7/130	340/17951	0.0119644	0.118496
AD	S-VLDL-L	Positive regulation of non canonical nf kappab signal transduction	3/130	66/17951	0.0121871	0.119524
AD	S-VLDL-L	Regulation of receptor internalization	3/130	66/17951	0.0121871	0.119524
AD	S-VLDL-L	Regulation of cellular localization	14/130	988/17951	0.0123146	0.120188
AD	S-VLDL-L	Regulation of protein serine threonine kinase activity	6/130	264/17951	0.0125389	0.121787
AD	S-VLDL-L	Regulation of protein binding	4/130	124/17951	0.0126361	0.12214
AD	S-VLDL-L	Regulation of proteasomal protein catabolic process	5/130	191/17951	0.0127172	0.122336
AD	S-VLDL-L	Lysosomal lumen acidification	2/130	24/17951	0.0129427	0.122542
AD	S-VLDL-L	Nitric oxide mediated signal transduction	2/130	24/17951	0.0129427	0.122542
AD	S-VLDL-L	Regulation of endothelial cell chemotaxis	2/130	24/17951	0.0129427	0.122542
AD	S-VLDL-L	Memory	4/130	125/17951	0.0129823	0.122542
AD	S-VLDL-L	Negative regulation of lipid biosynthetic process	3/130	68/17951	0.0132089	0.124097
AD	S-VLDL-L	Regulation of kinase activity	9/130	519/17951	0.0132775	0.124162
AD	S-VLDL-L	Positive regulation of defense response	9/130	520/17951	0.0134307	0.125013
AD	S-VLDL-L	Proteolysis	20/130	1631/17951	0.0135166	0.125232
AD	S-VLDL-L	Inflammatory response	13/130	903/17951	0.0139203	0.127885
AD	S-VLDL-L	Protein catabolic process in the vacuole	2/130	25/17951	0.0140021	0.127885
AD	S-VLDL-L	Regulation of receptor recycling	2/130	25/17951	0.0140021	0.127885
AD	S-VLDL-L	Regulation of proteasomal ubiquitin dependent protein catabolic process	4/130	128/17951	0.0140573	0.127885
AD	S-VLDL-L	Cellular response to lipid	10/130	616/17951	0.0141507	0.128154
AD	S-VLDL-L	Negative regulation of smooth muscle cell proliferation	3/130	70/17951	0.0142781	0.128154
AD	S-VLDL-L	Regulation of antigen receptor mediated signaling pathway	3/130	70/17951	0.0142781	0.128154
AD	S-VLDL-L	Mononuclear cell differentiation	9/130	528/17951	0.0147043	0.130635
AD	S-VLDL-L	Astrocyte activation	2/130	26/17951	0.0150978	0.130635
AD	S-VLDL-L	Membrane raft organization	2/130	26/17951	0.0150978	0.130635
AD	S-VLDL-L	Negative regulation of fatty acid biosynthetic process	2/130	26/17951	0.0150978	0.130635
AD	S-VLDL-L	Negative regulation of protein dephosphorylation	2/130	26/17951	0.0150978	0.130635
AD	S-VLDL-L	Positive regulation of focal adhesion assembly	2/130	26/17951	0.0150978	0.130635
AD	S-VLDL-L	Positive regulation of macrophage migration	2/130	26/17951	0.0150978	0.130635
AD	S-VLDL-L	Regulation of macrophage differentiation	2/130	26/17951	0.0150978	0.130635
AD	S-VLDL-L	Receptor internalization	4/130	131/17951	0.0151872	0.130635
AD	S-VLDL-L	Skeletal system development	9/130	531/17951	0.0152043	0.130635
AD	S-VLDL-L	Receptor metabolic process	3/130	72/17951	0.0153952	0.131712
AD	S-VLDL-L	Regulation of neuron projection development	8/130	445/17951	0.015768	0.132101
AD	S-VLDL-L	Negative regulation of inflammatory response	5/130	202/17951	0.0158558	0.132101
AD	S-VLDL-L	Negative regulation of immune system process	9/130	535/17951	0.0158903	0.132101
AD	S-VLDL-L	Positive regulation of phagocytosis	3/130	73/17951	0.0159717	0.132101
AD	S-VLDL-L	Regulation of transferase activity	10/130	628/17951	0.0159885	0.132101
AD	S-VLDL-L	Leukocyte differentiation	10/130	629/17951	0.0161493	0.132101
AD	S-VLDL-L	Establishment of mitochondrion localization microtubule mediated	2/130	27/17951	0.0162291	0.132101
AD	S-VLDL-L	Negative regulation of epidermal growth factor receptor signaling pathway	2/130	27/17951	0.0162291	0.132101
AD	S-VLDL-L	Platelet morphogenesis	2/130	27/17951	0.0162291	0.132101
AD	S-VLDL-L	Positive regulation of cholesterol efflux	2/130	27/17951	0.0162291	0.132101
AD	S-VLDL-L	Positive regulation of receptor internalization	2/130	27/17951	0.0162291	0.132101
AD	S-VLDL-L	Regulation of feeding behavior	2/130	27/17951	0.0162291	0.132101
AD	S-VLDL-L	Regulation of protein catabolic process	7/130	362/17951	0.0163704	0.132714
AD	S-VLDL-L	Cell cell recognition	3/130	74/17951	0.0165602	0.133114
AD	S-VLDL-L	Cholesterol efflux	3/130	74/17951	0.0165602	0.133114
AD	S-VLDL-L	Regulation of cellular component biogenesis	14/130	1026/17951	0.0166183	0.133114
AD	S-VLDL-L	Cell projection assembly	10/130	634/17951	0.0169716	0.135404
AD	S-VLDL-L	Regulation of behavior	3/130	75/17951	0.0171608	0.135559
AD	S-VLDL-L	Vesicle mediated transport	19/130	1561/17951	0.0171884	0.135559
AD	S-VLDL-L	Negative regulation of cellular component organization	11/130	732/17951	0.0173577	0.135559
AD	S-VLDL-L	Bone maturation	2/130	28/17951	0.0173956	0.135559
AD	S-VLDL-L	Receptor catabolic process	2/130	28/17951	0.0173956	0.135559
AD	S-VLDL-L	Regulation of lipopolysaccharide mediated signaling pathway	2/130	28/17951	0.0173956	0.135559
AD	S-VLDL-L	Regulation of cell activation	10/130	638/17951	0.0176515	0.136912
AD	S-VLDL-L	Endothelial cell proliferation	5/130	208/17951	0.0177683	0.136912
AD	S-VLDL-L	Phosphatidylcholine metabolic process	3/130	76/17951	0.0177735	0.136912
AD	S-VLDL-L	Neutral lipid metabolic process	4/130	138/17951	0.018042	0.13845
AD	S-VLDL-L	Positive regulation of axonogenesis	3/130	77/17951	0.0183983	0.139511
AD	S-VLDL-L	Regulation of innate immune response	8/130	458/17951	0.0184137	0.139511
AD	S-VLDL-L	Organelle assembly	14/130	1040/17951	0.018467	0.139511
AD	S-VLDL-L	Myeloid dendritic cell activation	2/130	29/17951	0.0185966	0.139511
AD	S-VLDL-L	Positive regulation of antigen receptor mediated signaling pathway	2/130	29/17951	0.0185966	0.139511
AD	S-VLDL-L	Positive regulation of natural killer cell mediated cytotoxicity	2/130	29/17951	0.0185966	0.139511
AD	S-VLDL-L	Regulation of chemotaxis	5/130	211/17951	0.0187795	0.140345
AD	S-VLDL-L	Positive regulation of cell development	8/130	460/17951	0.0188474	0.140345
AD	S-VLDL-L	Positive regulation of proteasomal ubiquitin dependent protein catabolic process	3/130	78/17951	0.0190351	0.14122
AD	S-VLDL-L	Regulation of cellular catabolic process	8/130	462/17951	0.0192884	0.142573
AD	S-VLDL-L	Positive regulation of blood vessel endothelial cell migration	3/130	79/17951	0.0196841	0.143943
AD	S-VLDL-L	Positive regulation of chemotaxis	4/130	142/17951	0.0198135	0.143943
AD	S-VLDL-L	Negative regulation of sterol transport	2/130	30/17951	0.0198317	0.143943
AD	S-VLDL-L	Positive regulation of macrophage activation	2/130	30/17951	0.0198317	0.143943
AD	S-VLDL-L	Tolerance induction	2/130	30/17951	0.0198317	0.143943
AD	S-VLDL-L	Negative regulation of nf kappab transcription factor activity	3/130	80/17951	0.0203452	0.146611
AD	S-VLDL-L	Negative regulation of tumor necrosis factor superfamily cytokine production	3/130	80/17951	0.0203452	0.146611
AD	S-VLDL-L	Positive regulation of multicellular organismal process	20/130	1701/17951	0.0204739	0.147012
AD	S-VLDL-L	Positive regulation of intracellular signal transduction	14/130	1056/17951	0.020768	0.1473
AD	S-VLDL-L	Lymphocyte apoptotic process	3/130	81/17951	0.0210184	0.1473
AD	S-VLDL-L	Negative regulation of dephosphorylation	2/130	31/17951	0.0211002	0.1473
AD	S-VLDL-L	Positive regulation of cell substrate junction organization	2/130	31/17951	0.0211002	0.1473
AD	S-VLDL-L	Positive regulation of cilium assembly	2/130	31/17951	0.0211002	0.1473
AD	S-VLDL-L	Positive regulation of p38mapk cascade	2/130	31/17951	0.0211002	0.1473
AD	S-VLDL-L	Positive regulation of viral genome replication	2/130	31/17951	0.0211002	0.1473
AD	S-VLDL-L	Viral protein processing	2/130	31/17951	0.0211002	0.1473
AD	S-VLDL-L	Artery morphogenesis	3/130	82/17951	0.0217038	0.15099
AD	S-VLDL-L	Positive regulation of mapk cascade	8/130	473/17951	0.0218469	0.151461
AD	S-VLDL-L	Endothelial cell chemotaxis	2/130	32/17951	0.0224016	0.153194
AD	S-VLDL-L	Negative regulation of erbb signaling pathway	2/130	32/17951	0.0224016	0.153194
AD	S-VLDL-L	Regulation of astrocyte differentiation	2/130	32/17951	0.0224016	0.153194
AD	S-VLDL-L	Regulation of lysosomal lumen ph	2/130	32/17951	0.0224016	0.153194
AD	S-VLDL-L	Leukocyte mediated cytotoxicity	4/130	148/17951	0.022666	0.154476
AD	S-VLDL-L	Natural killer cell mediated immunity	3/130	84/17951	0.023111	0.156977
AD	S-VLDL-L	Phosphorylation	17/130	1394/17951	0.0234914	0.159024
AD	S-VLDL-L	Nucleus organization	4/130	150/17951	0.0236696	0.159158
AD	S-VLDL-L	Positive regulation of leukocyte migration	4/130	150/17951	0.0236696	0.159158
AD	S-VLDL-L	Cell growth	8/130	484/17951	0.0246377	0.165116
AD	S-VLDL-L	Mapk cascade	11/130	773/17951	0.0247755	0.165488
AD	S-VLDL-L	Low density lipoprotein particle clearance	2/130	34/17951	0.0251011	0.16618
AD	S-VLDL-L	Regulation of phospholipid metabolic process	2/130	34/17951	0.0251011	0.16618
AD	S-VLDL-L	Negative regulation of dna binding transcription factor activity	4/130	153/17951	0.025225	0.16618
AD	S-VLDL-L	Regulation of lipid transport	4/130	153/17951	0.025225	0.16618
AD	S-VLDL-L	Establishment of localization in cell	22/130	1966/17951	0.0252924	0.16618
AD	S-VLDL-L	Regulation of proteolysis involved in protein catabolic process	5/130	229/17951	0.0256455	0.167951
AD	S-VLDL-L	Astrocyte differentiation	3/130	88/17951	0.026071	0.169006
AD	S-VLDL-L	Neurogenesis	20/130	1745/17951	0.0261101	0.169006
AD	S-VLDL-L	Protein localization to nucleus	6/130	312/17951	0.026129	0.169006
AD	S-VLDL-L	Regulation of transport	19/130	1633/17951	0.0261429	0.169006
AD	S-VLDL-L	Regulation of cell projection assembly	5/130	231/17951	0.0264954	0.170208
AD	S-VLDL-L	Positive regulation of natural killer cell mediated immunity	2/130	35/17951	0.0264981	0.170208
AD	S-VLDL-L	Regulation of leukocyte migration	5/130	232/17951	0.0269271	0.172413
AD	S-VLDL-L	Regulation of developmental growth	6/130	316/17951	0.0275802	0.174909
AD	S-VLDL-L	Positive regulation of organelle assembly	3/130	90/17951	0.0276237	0.174909
AD	S-VLDL-L	Cgmp mediated signaling	2/130	36/17951	0.0279259	0.174909
AD	S-VLDL-L	Positive regulation of sterol transport	2/130	36/17951	0.0279259	0.174909
AD	S-VLDL-L	Response to dietary excess	2/130	36/17951	0.0279259	0.174909
AD	S-VLDL-L	Vacuolar acidification	2/130	36/17951	0.0279259	0.174909
AD	S-VLDL-L	Vesicle cargo loading	2/130	36/17951	0.0279259	0.174909
AD	S-VLDL-L	Hemostasis	5/130	235/17951	0.028249	0.176383
AD	S-VLDL-L	Intracellular sterol transport	2/130	37/17951	0.029384	0.180665
AD	S-VLDL-L	Positive regulation of axon extension	2/130	37/17951	0.029384	0.180665
AD	S-VLDL-L	Positive regulation of morphogenesis of an epithelium	2/130	37/17951	0.029384	0.180665
AD	S-VLDL-L	Protein containing complex remodeling	2/130	37/17951	0.029384	0.180665
AD	S-VLDL-L	Protein localization to microtubule organizing center	2/130	37/17951	0.029384	0.180665
AD	S-VLDL-L	Regulation of microtubule cytoskeleton organization	4/130	161/17951	0.0296691	0.181685
AD	S-VLDL-L	Regulation of anatomical structure size	8/130	502/17951	0.0297306	0.181685
AD	S-VLDL-L	Regulation of proteolysis	9/130	598/17951	0.0299295	0.182122
AD	S-VLDL-L	Cellular lipid catabolic process	5/130	239/17951	0.0300747	0.182122
AD	S-VLDL-L	Myeloid leukocyte migration	5/130	239/17951	0.0300747	0.182122
AD	S-VLDL-L	Erk1 and erk2 cascade	6/130	323/17951	0.0302465	0.182122
AD	S-VLDL-L	Positive regulation of cell growth	4/130	162/17951	0.0302552	0.182122
AD	S-VLDL-L	Myeloid leukocyte differentiation	5/130	240/17951	0.0305425	0.183303
AD	S-VLDL-L	Cell matrix adhesion	5/130	241/17951	0.0310149	0.184953
AD	S-VLDL-L	Phagocytosis	5/130	241/17951	0.0310149	0.184953
AD	S-VLDL-L	Biological process involved in interspecies interaction between organisms	20/130	1780/17951	0.0313904	0.184953
AD	S-VLDL-L	Neuron projection organization	3/130	95/17951	0.0317169	0.184953
AD	S-VLDL-L	Regulation of lipid metabolic process	6/130	327/17951	0.0318437	0.184953
AD	S-VLDL-L	Organelle localization	9/130	605/17951	0.0319004	0.184953
AD	S-VLDL-L	Organonitrogen compound catabolic process	17/130	1448/17951	0.0323081	0.184953
AD	S-VLDL-L	Eating behavior	2/130	39/17951	0.0323891	0.184953
AD	S-VLDL-L	Long term memory	2/130	39/17951	0.0323891	0.184953
AD	S-VLDL-L	Defense response	21/130	1902/17951	0.03262	0.184953
AD	S-VLDL-L	Regulation of protein modification process	15/130	1231/17951	0.0328282	0.184953
AD	S-VLDL-L	Positive regulation of neurogenesis	5/130	246/17951	0.0334457	0.184953
AD	S-VLDL-L	Regulation of cell morphogenesis	5/130	246/17951	0.0334457	0.184953
AD	S-VLDL-L	Regulation of cell adhesion	11/130	812/17951	0.0337694	0.184953
AD	S-VLDL-L	Positive regulation of developmental growth	4/130	168/17951	0.0339153	0.184953
AD	S-VLDL-L	Regulation of ubiquitin dependent protein catabolic process	4/130	168/17951	0.0339153	0.184953
AD	S-VLDL-L	Estrogen metabolic process	2/130	40/17951	0.0339351	0.184953
AD	S-VLDL-L	Regulation of t cell apoptotic process	2/130	40/17951	0.0339351	0.184953
AD	S-VLDL-L	Vascular associated smooth muscle cell differentiation	2/130	40/17951	0.0339351	0.184953
AD	S-VLDL-L	Positive regulation of protein metabolic process	15/130	1237/17951	0.0340554	0.184953
AD	S-VLDL-L	Homophilic cell adhesion via plasma membrane adhesion molecules	4/130	170/17951	0.0351903	0.184953
AD	S-VLDL-L	Plasma membrane organization	4/130	170/17951	0.0351903	0.184953
AD	S-VLDL-L	Dopaminergic neuron differentiation	2/130	41/17951	0.0355095	0.184953
AD	S-VLDL-L	Macrophage chemotaxis	2/130	41/17951	0.0355095	0.184953
AD	S-VLDL-L	Positive regulation of t cell mediated cytotoxicity	2/130	41/17951	0.0355095	0.184953
AD	S-VLDL-L	Axon development	8/130	520/17951	0.0355099	0.184953
AD	S-VLDL-L	Activation of cysteine type endopeptidase activity involved in apoptotic process by cytochrome c	1/130	5/17951	0.0356929	0.184953
AD	S-VLDL-L	Camp pka signal transduction	1/130	5/17951	0.0356929	0.184953
AD	S-VLDL-L	Cardiac fibroblast cell differentiation	1/130	5/17951	0.0356929	0.184953
AD	S-VLDL-L	Cgmp catabolic process	1/130	5/17951	0.0356929	0.184953
AD	S-VLDL-L	Granulocyte colony stimulating factor production	1/130	5/17951	0.0356929	0.184953
AD	S-VLDL-L	Membrane fusion involved in viral entry into host cell	1/130	5/17951	0.0356929	0.184953
AD	S-VLDL-L	Negative regulation of astrocyte activation	1/130	5/17951	0.0356929	0.184953
AD	S-VLDL-L	Negative regulation of calcium ion transmembrane transport via high voltage gated calcium channel	1/130	5/17951	0.0356929	0.184953
AD	S-VLDL-L	Negative regulation of defense response to bacterium	1/130	5/17951	0.0356929	0.184953
AD	S-VLDL-L	Negative regulation of intracellular lipid transport	1/130	5/17951	0.0356929	0.184953
AD	S-VLDL-L	Negative regulation of mhc class ii biosynthetic process	1/130	5/17951	0.0356929	0.184953
AD	S-VLDL-L	Negative regulation of protein k63 linked ubiquitination	1/130	5/17951	0.0356929	0.184953
AD	S-VLDL-L	Negative regulation of toll like receptor 9 signaling pathway	1/130	5/17951	0.0356929	0.184953
AD	S-VLDL-L	Phosphagen metabolic process	1/130	5/17951	0.0356929	0.184953
AD	S-VLDL-L	Positive regulation of amyloid fibril formation	1/130	5/17951	0.0356929	0.184953
AD	S-VLDL-L	Positive regulation of dendritic spine maintenance	1/130	5/17951	0.0356929	0.184953
AD	S-VLDL-L	Positive regulation of fc receptor mediated stimulatory signaling pathway	1/130	5/17951	0.0356929	0.184953
AD	S-VLDL-L	Positive regulation of lysosomal protein catabolic process	1/130	5/17951	0.0356929	0.184953
AD	S-VLDL-L	Primitive erythrocyte differentiation	1/130	5/17951	0.0356929	0.184953
AD	S-VLDL-L	Protein transport into membrane raft	1/130	5/17951	0.0356929	0.184953
AD	S-VLDL-L	Regulation of adherens junction organization	1/130	5/17951	0.0356929	0.184953
AD	S-VLDL-L	Regulation of glycogen starch synthase activity	1/130	5/17951	0.0356929	0.184953
AD	S-VLDL-L	Regulation of myeloid dendritic cell activation	1/130	5/17951	0.0356929	0.184953
AD	S-VLDL-L	Regulation of neutrophil mediated cytotoxicity	1/130	5/17951	0.0356929	0.184953
AD	S-VLDL-L	Regulation of very low density lipoprotein particle clearance	1/130	5/17951	0.0356929	0.184953
AD	S-VLDL-L	Response to odorant	1/130	5/17951	0.0356929	0.184953
AD	S-VLDL-L	Tolerance induction dependent upon immune response	1/130	5/17951	0.0356929	0.184953
AD	S-VLDL-L	Positive regulation of proteolysis	6/130	337/17951	0.0360752	0.186453
AD	S-VLDL-L	Negative regulation of multicellular organismal process	15/130	1248/17951	0.0363926	0.187611
AD	S-VLDL-L	Negative regulation of fatty acid metabolic process	2/130	42/17951	0.0371116	0.190341
AD	S-VLDL-L	Regulation of protein localization to cell surface	2/130	42/17951	0.0371116	0.190341
AD	S-VLDL-L	Regulation of inflammatory response	7/130	431/17951	0.03745	0.191588
AD	S-VLDL-L	Modification dependent macromolecule catabolic process	9/130	624/17951	0.0377034	0.192395
AD	S-VLDL-L	Regulation of phagocytosis	3/130	102/17951	0.0379504	0.193165
AD	S-VLDL-L	Wound healing	7/130	434/17951	0.0386461	0.196196
AD	S-VLDL-L	Regulation of bone resorption	2/130	43/17951	0.0387411	0.196196
AD	S-VLDL-L	Sterol homeostasis	3/130	103/17951	0.0388884	0.196447
AD	S-VLDL-L	Positive regulation of ubiquitin dependent protein catabolic process	3/130	104/17951	0.0398381	0.199549
AD	S-VLDL-L	Regulation of steroid metabolic process	3/130	104/17951	0.0398381	0.199549
AD	S-VLDL-L	Macromolecule catabolic process	17/130	1486/17951	0.0398539	0.199549
AD	S-VLDL-L	Regulation of microtubule based process	5/130	259/17951	0.0403106	0.199549
AD	S-VLDL-L	Astrocyte development	2/130	44/17951	0.0403974	0.199549
AD	S-VLDL-L	Gliogenesis	6/130	348/17951	0.0411309	0.199549
AD	S-VLDL-L	Glial cell differentiation	5/130	262/17951	0.0420078	0.199549
AD	S-VLDL-L	Negative regulation of peptidyl tyrosine phosphorylation	2/130	45/17951	0.0420802	0.199549
AD	S-VLDL-L	Regulation of macrophage migration	2/130	45/17951	0.0420802	0.199549
AD	S-VLDL-L	Lipid catabolic process	6/130	350/17951	0.042096	0.199549
AD	S-VLDL-L	Axonemal central apparatus assembly	1/130	6/17951	0.0426783	0.199549
AD	S-VLDL-L	Endoplasmic reticulum plasma membrane tethering	1/130	6/17951	0.0426783	0.199549
AD	S-VLDL-L	Lipid transport across blood brain barrier	1/130	6/17951	0.0426783	0.199549
AD	S-VLDL-L	Negative regulation of action potential	1/130	6/17951	0.0426783	0.199549
AD	S-VLDL-L	Negative regulation of cgmp mediated signaling	1/130	6/17951	0.0426783	0.199549
AD	S-VLDL-L	Negative regulation of feeding behavior	1/130	6/17951	0.0426783	0.199549
AD	S-VLDL-L	Negative regulation of hydrogen peroxide metabolic process	1/130	6/17951	0.0426783	0.199549
AD	S-VLDL-L	Negative regulation of interferon alpha production	1/130	6/17951	0.0426783	0.199549
AD	S-VLDL-L	Negative regulation of phospholipid metabolic process	1/130	6/17951	0.0426783	0.199549
AD	S-VLDL-L	Negative regulation of tubulin deacetylation	1/130	6/17951	0.0426783	0.199549
AD	S-VLDL-L	Positive regulation of adenylate cyclase activating g protein coupled receptor signaling pathway	1/130	6/17951	0.0426783	0.199549
AD	S-VLDL-L	Positive regulation of mast cell chemotaxis	1/130	6/17951	0.0426783	0.199549
AD	S-VLDL-L	Positive regulation of protein localization to synapse	1/130	6/17951	0.0426783	0.199549
AD	S-VLDL-L	Positive regulation of toll like receptor 2 signaling pathway	1/130	6/17951	0.0426783	0.199549
AD	S-VLDL-L	Regulation of aspartic type endopeptidase activity involved in amyloid precursor protein catabolic process	1/130	6/17951	0.0426783	0.199549
AD	S-VLDL-L	Regulation of centromere complex assembly	1/130	6/17951	0.0426783	0.199549
AD	S-VLDL-L	Regulation of endothelial tube morphogenesis	1/130	6/17951	0.0426783	0.199549
AD	S-VLDL-L	Regulation of t cell activation via t cell receptor contact with antigen bound to mhc molecule on antigen presenting cell	1/130	6/17951	0.0426783	0.199549
AD	S-VLDL-L	Sperm mitochondrial sheath assembly	1/130	6/17951	0.0426783	0.199549
AD	S-VLDL-L	T tubule organization	1/130	6/17951	0.0426783	0.199549
AD	S-VLDL-L	Vascular endothelial growth factor receptor 2 signaling pathway	1/130	6/17951	0.0426783	0.199549
AD	S-VLDL-L	Wybutosine metabolic process	1/130	6/17951	0.0426783	0.199549
AD	XL-VLDL-L	Negative regulation of phosphorus metabolic process	11/92	374/17951	3.29365e-06	0.0054952
AD	XL-VLDL-L	Negative regulation of transferase activity	8/92	210/17951	1.23124e-05	0.00666828
AD	XL-VLDL-L	Negative regulation of catalytic activity	11/92	439/17951	1.49592e-05	0.00666828
AD	XL-VLDL-L	Protein lipid complex assembly	4/92	30/17951	1.5987e-05	0.00666828
AD	XL-VLDL-L	Intracellular signaling cassette	24/92	1952/17951	3.3691e-05	0.00944922
AD	XL-VLDL-L	Negative regulation of kinase activity	7/92	178/17951	3.61045e-05	0.00944922
AD	XL-VLDL-L	Negative regulation of receptor mediated endocytosis	4/92	38/17951	4.17326e-05	0.00944922
AD	XL-VLDL-L	Phospholipid efflux	3/92	14/17951	4.55196e-05	0.00944922
AD	XL-VLDL-L	Negative regulation of protein modification process	10/92	418/17951	5.53559e-05	0.00944922
AD	XL-VLDL-L	Regulation of catalytic activity	19/92	1373/17951	5.66357e-05	0.00944922
AD	XL-VLDL-L	Regulation of transferase activity	12/92	628/17951	8.51588e-05	0.0128313
AD	XL-VLDL-L	Negative regulation of molecular function	13/92	735/17951	9.22884e-05	0.0128313
AD	XL-VLDL-L	Regulation of endocytosis	8/92	298/17951	0.000146123	0.0187534
AD	XL-VLDL-L	Protein lipid complex organization	4/92	54/17951	0.000167954	0.0200155
AD	XL-VLDL-L	Negative regulation of phosphorylation	8/92	311/17951	0.000195582	0.0217542
AD	XL-VLDL-L	Vesicle mediated transport	19/92	1561/17951	0.000304279	0.031675
AD	XL-VLDL-L	Regulation of kinase activity	10/92	519/17951	0.000322745	0.031675
AD	XL-VLDL-L	Regulation of molecular function	22/92	1984/17951	0.000348967	0.0319726
AD	XL-VLDL-L	Low density lipoprotein receptor particle metabolic process	2/92	6/17951	0.000384551	0.0319726
AD	XL-VLDL-L	Regulation of receptor mediated endocytosis	5/92	121/17951	0.000394515	0.0319726
AD	XL-VLDL-L	Receptor mediated endocytosis	7/92	265/17951	0.000424984	0.0319726
AD	XL-VLDL-L	Intracellular transport	17/92	1368/17951	0.000525819	0.0319726
AD	XL-VLDL-L	Positive regulation of pinocytosis	2/92	7/17951	0.000536574	0.0319726
AD	XL-VLDL-L	Positive regulation of protein localization to centrosome	2/92	7/17951	0.000536574	0.0319726
AD	XL-VLDL-L	Positive regulation of receptor catabolic process	2/92	7/17951	0.000536574	0.0319726
AD	XL-VLDL-L	Regulation of eating behavior	2/92	7/17951	0.000536574	0.0319726
AD	XL-VLDL-L	Triglyceride rich lipoprotein particle clearance	2/92	7/17951	0.000536574	0.0319726
AD	XL-VLDL-L	Very low density lipoprotein particle clearance	2/92	7/17951	0.000536574	0.0319726
AD	XL-VLDL-L	Animal organ maturation	3/92	32/17951	0.000580188	0.0322666
AD	XL-VLDL-L	Regulation of lysosomal lumen ph	3/92	32/17951	0.000580188	0.0322666
AD	XL-VLDL-L	Regulation of map kinase activity	5/92	133/17951	0.000607869	0.0327155
AD	XL-VLDL-L	Negative regulation of endocytosis	4/92	77/17951	0.000657021	0.0332178
AD	XL-VLDL-L	Regulation of sterol transport	4/92	77/17951	0.000657021	0.0332178
AD	XL-VLDL-L	Regulation of phosphorus metabolic process	15/92	1149/17951	0.000705936	0.0339903
AD	XL-VLDL-L	Regulation of cdc42 protein signal transduction	2/92	8/17951	0.000713046	0.0339903
AD	XL-VLDL-L	Lipoprotein metabolic process	5/92	140/17951	0.000766792	0.035537
AD	XL-VLDL-L	Establishment of localization in cell	21/92	1966/17951	0.000804414	0.036273
AD	XL-VLDL-L	Dendrite morphogenesis	5/92	143/17951	0.000843652	0.0365341
AD	XL-VLDL-L	Membrane organization	12/92	809/17951	0.000853999	0.0365341
AD	XL-VLDL-L	Endocytosis	11/92	703/17951	0.000923195	0.038507
AD	XL-VLDL-L	Organonitrogen compound catabolic process	17/92	1448/17951	0.000996298	0.0405425
AD	XL-VLDL-L	Calcium mediated signaling	6/92	228/17951	0.00112934	0.044168
AD	XL-VLDL-L	Regulation of natural killer cell mediated immune response to tumor cell	2/92	10/17951	0.00113834	0.044168
AD	XL-VLDL-L	Cellular response to lipid	10/92	616/17951	0.0012101	0.0458852
AD	XL-VLDL-L	Regulation of plasma lipoprotein particle levels	4/92	92/17951	0.00127966	0.0464467
AD	XL-VLDL-L	Positive regulation of endocytosis	5/92	157/17951	0.00128058	0.0464467
AD	XL-VLDL-L	Negative regulation of protein serine threonine kinase activity	4/92	93/17951	0.00133199	0.0469404
AD	XL-VLDL-L	Natural killer cell mediated immune response to tumor cell	2/92	11/17951	0.00138666	0.0469404
AD	XL-VLDL-L	Regulation of receptor catabolic process	2/92	11/17951	0.00138666	0.0469404
AD	XL-VLDL-L	Dendrite development	6/92	238/17951	0.00140673	0.0469404
AD	XL-VLDL-L	Regulation of extent of cell growth	4/92	95/17951	0.0014411	0.0471442
AD	XL-VLDL-L	Regulation of pinocytosis	2/92	12/17951	0.00165845	0.051396
AD	XL-VLDL-L	Regulation of protein localization to centrosome	2/92	12/17951	0.00165845	0.051396
AD	XL-VLDL-L	Negative regulation of map kinase activity	3/92	46/17951	0.00168606	0.051396
AD	XL-VLDL-L	Regulation of dendrite development	4/92	100/17951	0.00174088	0.051396
AD	XL-VLDL-L	Protein catabolic process	13/92	1004/17951	0.00177692	0.051396
AD	XL-VLDL-L	Positive regulation of cellular component organization	14/92	1132/17951	0.00180519	0.051396
AD	XL-VLDL-L	Phosphorylation	16/92	1394/17951	0.00180582	0.051396
AD	XL-VLDL-L	Developmental maturation	7/92	340/17951	0.00181751	0.051396
AD	XL-VLDL-L	Regulation of response to biotic stimulus	9/92	545/17951	0.00190579	0.0519915
AD	XL-VLDL-L	Phospholipid transport	4/92	103/17951	0.00194016	0.0519915
AD	XL-VLDL-L	High density lipoprotein particle assembly	2/92	13/17951	0.00195346	0.0519915
AD	XL-VLDL-L	Vacuolar transport	5/92	173/17951	0.00196321	0.0519915
AD	XL-VLDL-L	Myeloid cell differentiation	8/92	444/17951	0.00199682	0.0520552
AD	XL-VLDL-L	Regulation of cellular component size	7/92	355/17951	0.00231777	0.0594926
AD	XL-VLDL-L	Regulation of protein serine threonine kinase activity	6/92	264/17951	0.00237235	0.0599708
AD	XL-VLDL-L	Cellular response to biotic stimulus	6/92	265/17951	0.00241746	0.0601991
AD	XL-VLDL-L	Positive regulation of cell projection organization	7/92	361/17951	0.0025453	0.0624506
AD	XL-VLDL-L	Lipoprotein catabolic process	2/92	15/17951	0.00261219	0.0627313
AD	XL-VLDL-L	Lytic vacuole organization	4/92	112/17951	0.00263194	0.0627313
AD	XL-VLDL-L	Import into cell	12/92	926/17951	0.00267282	0.0628082
AD	XL-VLDL-L	Anatomical structure maturation	6/92	273/17951	0.00280203	0.063553
AD	XL-VLDL-L	Plasma lipoprotein particle clearance	3/92	55/17951	0.00281879	0.063553
AD	XL-VLDL-L	Regulation of amyloid precursor protein catabolic process	3/92	55/17951	0.00281879	0.063553
AD	XL-VLDL-L	Response to molecule of bacterial origin	7/92	369/17951	0.00287505	0.0639573
AD	XL-VLDL-L	Positive regulation of macrophage differentiation	2/92	16/17951	0.00297542	0.0644709
AD	XL-VLDL-L	Regulation of cellular response to heat	2/92	16/17951	0.00297542	0.0644709
AD	XL-VLDL-L	Cdc42 protein signal transduction	2/92	17/17951	0.00336093	0.0692278
AD	XL-VLDL-L	Glial cell apoptotic process	2/92	17/17951	0.00336093	0.0692278
AD	XL-VLDL-L	High density lipoprotein particle remodeling	2/92	17/17951	0.00336093	0.0692278
AD	XL-VLDL-L	Negative regulation of receptor internalization	2/92	17/17951	0.00336093	0.0692278
AD	XL-VLDL-L	Positive regulation of protein containing complex assembly	5/92	199/17951	0.00359156	0.073076
AD	XL-VLDL-L	Regulation of protein modification process	14/92	1231/17951	0.00388029	0.0779995
AD	XL-VLDL-L	Positive regulation of catalytic activity	11/92	846/17951	0.00394059	0.0782686
AD	XL-VLDL-L	Positive regulation of protein catabolic process	5/92	204/17951	0.0039908	0.0783334
AD	XL-VLDL-L	Endosomal transport	6/92	295/17951	0.00409684	0.0785931
AD	XL-VLDL-L	Grooming behavior	2/92	19/17951	0.00419784	0.0785931
AD	XL-VLDL-L	Positive regulation of bone resorption	2/92	19/17951	0.00419784	0.0785931
AD	XL-VLDL-L	Negative regulation of cellular component organization	10/92	732/17951	0.00423282	0.0785931
AD	XL-VLDL-L	Sterol transport	4/92	128/17951	0.00424917	0.0785931
AD	XL-VLDL-L	Negative regulation of signaling	16/92	1520/17951	0.00428667	0.0785931
AD	XL-VLDL-L	Amyloid beta metabolic process	3/92	65/17951	0.00452351	0.0791441
AD	XL-VLDL-L	Negative regulation of lipid localization	3/92	65/17951	0.00452351	0.0791441
AD	XL-VLDL-L	Regulation of dendrite morphogenesis	3/92	65/17951	0.00452351	0.0791441
AD	XL-VLDL-L	Receptor internalization	4/92	131/17951	0.00461302	0.0791441
AD	XL-VLDL-L	Regulation of vesicle size	2/92	20/17951	0.00464878	0.0791441
AD	XL-VLDL-L	Reverse cholesterol transport	2/92	20/17951	0.00464878	0.0791441
AD	XL-VLDL-L	Toll like receptor 9 signaling pathway	2/92	20/17951	0.00464878	0.0791441
AD	XL-VLDL-L	Positive regulation of response to biotic stimulus	7/92	407/17951	0.00491114	0.0821649
AD	XL-VLDL-L	Cellular response to retinoic acid	3/92	67/17951	0.00492471	0.0821649
AD	XL-VLDL-L	Negative regulation of lipoprotein particle clearance	2/92	21/17951	0.00512106	0.0839625
AD	XL-VLDL-L	Amyloid precursor protein catabolic process	3/92	68/17951	0.0051331	0.0839625
AD	XL-VLDL-L	Regulation of vesicle mediated transport	8/92	521/17951	0.00526715	0.0846543
AD	XL-VLDL-L	Negative regulation of protein localization	5/92	218/17951	0.00527687	0.0846543
AD	XL-VLDL-L	Lysosomal transport	4/92	138/17951	0.00554238	0.0861046
AD	XL-VLDL-L	Enamel mineralization	2/92	22/17951	0.00561448	0.0861046
AD	XL-VLDL-L	Negative regulation of calcium mediated signaling	2/92	22/17951	0.00561448	0.0861046
AD	XL-VLDL-L	Pinocytosis	2/92	22/17951	0.00561448	0.0861046
AD	XL-VLDL-L	Regulation of intracellular signal transduction	18/92	1853/17951	0.00562532	0.0861046
AD	XL-VLDL-L	Negative regulation of protein metabolic process	11/92	894/17951	0.00593518	0.0900216
AD	XL-VLDL-L	Regulation of protein containing complex assembly	7/92	423/17951	0.00603614	0.0907282
AD	XL-VLDL-L	Camp metabolic process	2/92	23/17951	0.00612879	0.0912982
AD	XL-VLDL-L	Cholesterol efflux	3/92	74/17951	0.00649487	0.0958953
AD	XL-VLDL-L	Lysosomal lumen acidification	2/92	24/17951	0.00666378	0.0975263
AD	XL-VLDL-L	Regulation of behavior	3/92	75/17951	0.00674071	0.0977942
AD	XL-VLDL-L	Regulation of response to tumor cell	2/92	25/17951	0.00721923	0.103834
AD	XL-VLDL-L	Nucleus organization	4/92	150/17951	0.00741258	0.104881
AD	XL-VLDL-L	Positive regulation of proteasomal ubiquitin dependent protein catabolic process	3/92	78/17951	0.00751121	0.104881
AD	XL-VLDL-L	Regulation of axon extension	3/92	78/17951	0.00751121	0.104881
AD	XL-VLDL-L	Cellular response to molecule of bacterial origin	5/92	238/17951	0.00758855	0.104881
AD	XL-VLDL-L	Cilium organization	7/92	443/17951	0.00770178	0.104881
AD	XL-VLDL-L	Positive regulation of proteolysis	6/92	337/17951	0.00773031	0.104881
AD	XL-VLDL-L	Negative regulation of protein dephosphorylation	2/92	26/17951	0.00779492	0.104881
AD	XL-VLDL-L	Regulation of macrophage differentiation	2/92	26/17951	0.00779492	0.104881
AD	XL-VLDL-L	Regulation of lipid transport	4/92	153/17951	0.00793769	0.105947
AD	XL-VLDL-L	Regulation of amide metabolic process	3/92	81/17951	0.00833177	0.106997
AD	XL-VLDL-L	Amelogenesis	2/92	27/17951	0.00839063	0.106997
AD	XL-VLDL-L	Platelet morphogenesis	2/92	27/17951	0.00839063	0.106997
AD	XL-VLDL-L	Positive regulation of cholesterol efflux	2/92	27/17951	0.00839063	0.106997
AD	XL-VLDL-L	Regulation of feeding behavior	2/92	27/17951	0.00839063	0.106997
AD	XL-VLDL-L	Regulation of neuron apoptotic process	5/92	244/17951	0.00840109	0.106997
AD	XL-VLDL-L	Sterol metabolic process	4/92	157/17951	0.00867511	0.109649
AD	XL-VLDL-L	Organophosphate ester transport	4/92	158/17951	0.00886622	0.110486
AD	XL-VLDL-L	Bone maturation	2/92	28/17951	0.00900615	0.110486
AD	XL-VLDL-L	Receptor catabolic process	2/92	28/17951	0.00900615	0.110486
AD	XL-VLDL-L	Regulation of lipopolysaccharide mediated signaling pathway	2/92	28/17951	0.00900615	0.110486
AD	XL-VLDL-L	Regulation of innate immune response	7/92	458/17951	0.00915864	0.111536
AD	XL-VLDL-L	Positive regulation of cell development	7/92	460/17951	0.00936721	0.11325
AD	XL-VLDL-L	Immune response to tumor cell	2/92	29/17951	0.00964125	0.115724
AD	XL-VLDL-L	Positive regulation of protein metabolic process	13/92	1237/17951	0.0102268	0.121504
AD	XL-VLDL-L	Negative regulation of sterol transport	2/92	30/17951	0.0102957	0.121504
AD	XL-VLDL-L	Hemopoiesis	11/92	966/17951	0.0103413	0.121504
AD	XL-VLDL-L	Positive regulation of mapk cascade	7/92	473/17951	0.010809	0.122829
AD	XL-VLDL-L	Response to oxygen containing compound	16/92	1678/17951	0.0108302	0.122829
AD	XL-VLDL-L	Regulation of viral process	4/92	168/17951	0.0109303	0.122829
AD	XL-VLDL-L	Negative regulation of amyloid precursor protein catabolic process	2/92	31/17951	0.0109694	0.122829
AD	XL-VLDL-L	Negative regulation of dephosphorylation	2/92	31/17951	0.0109694	0.122829
AD	XL-VLDL-L	Positive regulation of cilium assembly	2/92	31/17951	0.0109694	0.122829
AD	XL-VLDL-L	Positive regulation of p38mapk cascade	2/92	31/17951	0.0109694	0.122829
AD	XL-VLDL-L	Regulation of rho protein signal transduction	3/92	90/17951	0.0111005	0.123469
AD	XL-VLDL-L	Positive regulation of transferase activity	6/92	366/17951	0.0113231	0.12511
AD	XL-VLDL-L	Adenylate cyclase activating g protein coupled receptor signaling pathway	4/92	171/17951	0.011605	0.127171
AD	XL-VLDL-L	Synaptic transmission cholinergic	2/92	32/17951	0.011662	0.127171
AD	XL-VLDL-L	Regulation of phosphorylation	11/92	987/17951	0.0120137	0.130138
AD	XL-VLDL-L	Cytoplasmic pattern recognition receptor signaling pathway	4/92	174/17951	0.012306	0.130138
AD	XL-VLDL-L	Vesicle organization	6/92	373/17951	0.0123424	0.130138
AD	XL-VLDL-L	Establishment of mitochondrion localization	2/92	33/17951	0.0123734	0.130138
AD	XL-VLDL-L	Tooth mineralization	2/92	33/17951	0.0123734	0.130138
AD	XL-VLDL-L	Organelle localization	8/92	605/17951	0.0124021	0.130138
AD	XL-VLDL-L	Regulation of cell size	4/92	175/17951	0.0125456	0.130821
AD	XL-VLDL-L	Endomembrane system organization	8/92	611/17951	0.0130989	0.134121
AD	XL-VLDL-L	Glycerophospholipid catabolic process	2/92	34/17951	0.0131033	0.134121
AD	XL-VLDL-L	Negative regulation of amide metabolic process	2/92	34/17951	0.0131033	0.134121
AD	XL-VLDL-L	Amyloid precursor protein metabolic process	3/92	96/17951	0.0132078	0.134145
AD	XL-VLDL-L	Intracellular receptor signaling pathway	6/92	379/17951	0.0132664	0.134145
AD	XL-VLDL-L	Cellular catabolic process	12/92	1142/17951	0.013556	0.135668
AD	XL-VLDL-L	Regulation of signaling receptor activity	3/92	97/17951	0.0135797	0.135668
AD	XL-VLDL-L	Regulation of calcium mediated signaling	3/92	98/17951	0.0139574	0.138573
AD	XL-VLDL-L	Post translational protein modification	11/92	1010/17951	0.0140762	0.138573
AD	XL-VLDL-L	Regulation of cilium assembly	3/92	99/17951	0.0143412	0.138573
AD	XL-VLDL-L	Regulation of anatomical structure size	7/92	502/17951	0.0145996	0.138573
AD	XL-VLDL-L	Cgmp mediated signaling	2/92	36/17951	0.0146179	0.138573
AD	XL-VLDL-L	Positive regulation of sterol transport	2/92	36/17951	0.0146179	0.138573
AD	XL-VLDL-L	Regulation of lipoprotein particle clearance	2/92	36/17951	0.0146179	0.138573
AD	XL-VLDL-L	Response to dietary excess	2/92	36/17951	0.0146179	0.138573
AD	XL-VLDL-L	Vacuolar acidification	2/92	36/17951	0.0146179	0.138573
AD	XL-VLDL-L	Modification dependent macromolecule catabolic process	8/92	624/17951	0.0147071	0.138631
AD	XL-VLDL-L	Regulation of lipid localization	4/92	184/17951	0.014837	0.139069
AD	XL-VLDL-L	Intracellular sterol transport	2/92	37/17951	0.0154023	0.141195
AD	XL-VLDL-L	Negative regulation of protein localization to nucleus	2/92	37/17951	0.0154023	0.141195
AD	XL-VLDL-L	Protein containing complex remodeling	2/92	37/17951	0.0154023	0.141195
AD	XL-VLDL-L	Protein localization to microtubule organizing center	2/92	37/17951	0.0154023	0.141195
AD	XL-VLDL-L	Organic hydroxy compound transport	5/92	286/17951	0.0158362	0.144379
AD	XL-VLDL-L	Sterol homeostasis	3/92	103/17951	0.0159358	0.144498
AD	XL-VLDL-L	Amyloid beta clearance	2/92	38/17951	0.0162043	0.145729
AD	XL-VLDL-L	Positive regulation of ubiquitin dependent protein catabolic process	3/92	104/17951	0.0163495	0.145729
AD	XL-VLDL-L	Regulation of ph	3/92	104/17951	0.0163495	0.145729
AD	XL-VLDL-L	Proteolysis involved in protein catabolic process	9/92	765/17951	0.0164621	0.145729
AD	XL-VLDL-L	Positive regulation of cellular component biogenesis	7/92	515/17951	0.0165761	0.145729
AD	XL-VLDL-L	Regulation of cell activation	8/92	638/17951	0.0165957	0.145729
AD	XL-VLDL-L	Regulation of proteasomal protein catabolic process	4/92	191/17951	0.0167911	0.146673
AD	XL-VLDL-L	Eating behavior	2/92	39/17951	0.0170239	0.147119
AD	XL-VLDL-L	Axon extension	3/92	106/17951	0.0171948	0.147119
AD	XL-VLDL-L	Positive regulation of protein ubiquitination	3/92	106/17951	0.0171948	0.147119
AD	XL-VLDL-L	Response to retinoic acid	3/92	106/17951	0.0171948	0.147119
AD	XL-VLDL-L	Neuron apoptotic process	5/92	293/17951	0.0173988	0.148105
AD	XL-VLDL-L	Mapk cascade	9/92	773/17951	0.0174966	0.148181
AD	XL-VLDL-L	Regulation of jun kinase activity	2/92	40/17951	0.0178609	0.149746
AD	XL-VLDL-L	Regulation of natural killer cell activation	2/92	40/17951	0.0178609	0.149746
AD	XL-VLDL-L	Positive regulation of cell differentiation	10/92	910/17951	0.0179729	0.149932
AD	XL-VLDL-L	Biological process involved in interspecies interaction between organisms	16/92	1780/17951	0.0182064	0.151124
AD	XL-VLDL-L	Regulation of cell differentiation	15/92	1631/17951	0.0184003	0.151368
AD	XL-VLDL-L	Positive regulation of proteasomal protein catabolic process	3/92	109/17951	0.0185079	0.151368
AD	XL-VLDL-L	Triglyceride metabolic process	3/92	109/17951	0.0185079	0.151368
AD	XL-VLDL-L	Cellular response to lipoprotein particle stimulus	2/92	41/17951	0.018715	0.151424
AD	XL-VLDL-L	Cyclic nucleotide metabolic process	2/92	41/17951	0.018715	0.151424
AD	XL-VLDL-L	Macromolecule catabolic process	14/92	1486/17951	0.0187871	0.151424
AD	XL-VLDL-L	Negative regulation of response to stimulus	16/92	1789/17951	0.0190096	0.152481
AD	XL-VLDL-L	Regulation of multicellular organismal development	14/92	1492/17951	0.019387	0.154516
AD	XL-VLDL-L	Positive regulation of erk1 and erk2 cascade	4/92	200/17951	0.0195309	0.154516
AD	XL-VLDL-L	Amyloid fibril formation	2/92	42/17951	0.019586	0.154516
AD	XL-VLDL-L	Negative regulation of transcription by rna polymerase ii	10/92	923/17951	0.0196338	0.154516
AD	XL-VLDL-L	Macrophage activation	3/92	112/17951	0.0198754	0.155684
AD	XL-VLDL-L	Regulation of small gtpase mediated signal transduction	5/92	305/17951	0.0203102	0.158346
AD	XL-VLDL-L	Regulation of bone resorption	2/92	43/17951	0.0204738	0.158879
AD	XL-VLDL-L	Response to lipid	10/92	932/17951	0.0208484	0.161036
AD	XL-VLDL-L	Response to reactive oxygen species	4/92	205/17951	0.0211657	0.162734
AD	XL-VLDL-L	Negative regulation of type ii interferon production	2/92	44/17951	0.0213782	0.163614
AD	XL-VLDL-L	Cell projection morphogenesis	8/92	670/17951	0.0215646	0.164287
AD	XL-VLDL-L	Activation of innate immune response	5/92	312/17951	0.0221479	0.167095
AD	XL-VLDL-L	Negative regulation of peptidyl tyrosine phosphorylation	2/92	45/17951	0.0222989	0.167095
AD	XL-VLDL-L	Response to tumor cell	2/92	45/17951	0.0222989	0.167095
AD	XL-VLDL-L	Viral process	6/92	427/17951	0.0224665	0.167095
AD	XL-VLDL-L	Positive regulation of gtpase activity	4/92	209/17951	0.0225325	0.167095
AD	XL-VLDL-L	Cognition	5/92	319/17951	0.0240908	0.167095
AD	XL-VLDL-L	Negative regulation of lipid transport	2/92	47/17951	0.0241888	0.167095
AD	XL-VLDL-L	Regulation of establishment of protein localization to mitochondrion	2/92	47/17951	0.0241888	0.167095
AD	XL-VLDL-L	Regulation of long term synaptic potentiation	2/92	47/17951	0.0241888	0.167095
AD	XL-VLDL-L	Regulation of p38mapk cascade	2/92	47/17951	0.0241888	0.167095
AD	XL-VLDL-L	Regulation of cell projection organization	8/92	685/17951	0.0242259	0.167095
AD	XL-VLDL-L	Viral life cycle	5/92	321/17951	0.0246656	0.167095
AD	XL-VLDL-L	Positive regulation of developmental process	13/92	1392/17951	0.0249235	0.167095
AD	XL-VLDL-L	Apoptotic cell clearance	2/92	48/17951	0.0251576	0.167095
AD	XL-VLDL-L	Integrated stress response signaling	2/92	48/17951	0.0251576	0.167095
AD	XL-VLDL-L	Activation of cysteine type endopeptidase activity involved in apoptotic process by cytochrome c	1/92	5/17951	0.0253668	0.167095
AD	XL-VLDL-L	Camp pka signal transduction	1/92	5/17951	0.0253668	0.167095
AD	XL-VLDL-L	Cgmp catabolic process	1/92	5/17951	0.0253668	0.167095
AD	XL-VLDL-L	Granulocyte colony stimulating factor production	1/92	5/17951	0.0253668	0.167095
AD	XL-VLDL-L	Membrane fusion involved in viral entry into host cell	1/92	5/17951	0.0253668	0.167095
AD	XL-VLDL-L	Negative regulation of calcium ion transmembrane transport via high voltage gated calcium channel	1/92	5/17951	0.0253668	0.167095
AD	XL-VLDL-L	Negative regulation of defense response to bacterium	1/92	5/17951	0.0253668	0.167095
AD	XL-VLDL-L	Negative regulation of intracellular lipid transport	1/92	5/17951	0.0253668	0.167095
AD	XL-VLDL-L	Negative regulation of mhc class ii biosynthetic process	1/92	5/17951	0.0253668	0.167095
AD	XL-VLDL-L	Negative regulation of receptor recycling	1/92	5/17951	0.0253668	0.167095
AD	XL-VLDL-L	Negative regulation of toll like receptor 9 signaling pathway	1/92	5/17951	0.0253668	0.167095
AD	XL-VLDL-L	Phosphagen metabolic process	1/92	5/17951	0.0253668	0.167095
AD	XL-VLDL-L	Positive regulation of amyloid fibril formation	1/92	5/17951	0.0253668	0.167095
AD	XL-VLDL-L	Positive regulation of dendritic spine maintenance	1/92	5/17951	0.0253668	0.167095
AD	XL-VLDL-L	Regulation of glycogen starch synthase activity	1/92	5/17951	0.0253668	0.167095
AD	XL-VLDL-L	Regulation of myeloid dendritic cell activation	1/92	5/17951	0.0253668	0.167095
AD	XL-VLDL-L	Regulation of very low density lipoprotein particle clearance	1/92	5/17951	0.0253668	0.167095
AD	XL-VLDL-L	Response to odorant	1/92	5/17951	0.0253668	0.167095
AD	XL-VLDL-L	Tolerance induction dependent upon immune response	1/92	5/17951	0.0253668	0.167095
AD	XL-VLDL-L	Positive regulation of multicellular organismal process	15/92	1701/17951	0.0258112	0.167095
AD	XL-VLDL-L	Positive regulation of lipid metabolic process	3/92	124/17951	0.0258905	0.167095
AD	XL-VLDL-L	Regulation of protein binding	3/92	124/17951	0.0258905	0.167095
AD	XL-VLDL-L	Regulation of myotube differentiation	2/92	49/17951	0.026142	0.167095
AD	XL-VLDL-L	Response to peptide hormone	6/92	444/17951	0.0265594	0.167095
AD	XL-VLDL-L	Regulation of neuron projection development	6/92	445/17951	0.0268147	0.167095
AD	XL-VLDL-L	Regulation of synaptic plasticity	4/92	221/17951	0.0269517	0.167095
AD	XL-VLDL-L	Phagocytosis engulfment	2/92	50/17951	0.0271419	0.167095
AD	XL-VLDL-L	Regulation of programmed cell death	14/92	1566/17951	0.0280508	0.167095
AD	XL-VLDL-L	Regulation of proteasomal ubiquitin dependent protein catabolic process	3/92	128/17951	0.0280892	0.167095
AD	XL-VLDL-L	Endolysosomal toll like receptor signaling pathway	2/92	51/17951	0.028157	0.167095
AD	XL-VLDL-L	Intracellular lipid transport	2/92	51/17951	0.028157	0.167095
AD	XL-VLDL-L	Positive regulation of protein binding	2/92	51/17951	0.028157	0.167095
AD	XL-VLDL-L	Regulation of bone remodeling	2/92	51/17951	0.028157	0.167095
AD	XL-VLDL-L	Defense response to other organism	12/92	1268/17951	0.0282287	0.167095
AD	XL-VLDL-L	Cell morphogenesis	10/92	981/17951	0.0284498	0.167095
AD	XL-VLDL-L	Positive regulation of post translational protein modification	3/92	129/17951	0.028654	0.167095
AD	XL-VLDL-L	Cell activation	11/92	1126/17951	0.0288216	0.167095
AD	XL-VLDL-L	Developmental cell growth	4/92	226/17951	0.0289359	0.167095
AD	XL-VLDL-L	Regulation of cell development	9/92	845/17951	0.029059	0.167095
AD	XL-VLDL-L	Mitochondrion localization	2/92	52/17951	0.0291873	0.167095
AD	XL-VLDL-L	Regulation of chondrocyte differentiation	2/92	52/17951	0.0291873	0.167095
AD	XL-VLDL-L	Protein modification by small protein conjugation	9/92	847/17951	0.0294423	0.167095
AD	XL-VLDL-L	Innate immune response	10/92	987/17951	0.0295015	0.167095
AD	XL-VLDL-L	Positive regulation of hydrolase activity	6/92	456/17951	0.0297307	0.167095
AD	XL-VLDL-L	Regulation of proteolysis involved in protein catabolic process	4/92	229/17951	0.0301672	0.167095
AD	XL-VLDL-L	Regulation of platelet activation	2/92	53/17951	0.0302325	0.167095
AD	XL-VLDL-L	Activation of transmembrane receptor protein tyrosine kinase activity	1/92	6/17951	0.0303632	0.167095
AD	XL-VLDL-L	Clearance of foreign intracellular nucleic acids	1/92	6/17951	0.0303632	0.167095
AD	XL-VLDL-L	Dentinogenesis	1/92	6/17951	0.0303632	0.167095
AD	XL-VLDL-L	Lipid transport across blood brain barrier	1/92	6/17951	0.0303632	0.167095
AD	XL-VLDL-L	Negative regulation of action potential	1/92	6/17951	0.0303632	0.167095
AD	XL-VLDL-L	Negative regulation of cgmp mediated signaling	1/92	6/17951	0.0303632	0.167095
AD	XL-VLDL-L	Negative regulation of feeding behavior	1/92	6/17951	0.0303632	0.167095
AD	XL-VLDL-L	Negative regulation of hydrogen peroxide metabolic process	1/92	6/17951	0.0303632	0.167095
AD	XL-VLDL-L	Negative regulation of interferon alpha production	1/92	6/17951	0.0303632	0.167095
AD	XL-VLDL-L	Negative regulation of phospholipid metabolic process	1/92	6/17951	0.0303632	0.167095
AD	XL-VLDL-L	Negative regulation of tubulin deacetylation	1/92	6/17951	0.0303632	0.167095
AD	XL-VLDL-L	Neutrophil clearance	1/92	6/17951	0.0303632	0.167095
AD	XL-VLDL-L	Positive regulation of adenylate cyclase activating g protein coupled receptor signaling pathway	1/92	6/17951	0.0303632	0.167095
AD	XL-VLDL-L	Positive regulation of protein localization to synapse	1/92	6/17951	0.0303632	0.167095
AD	XL-VLDL-L	Positive regulation of toll like receptor 2 signaling pathway	1/92	6/17951	0.0303632	0.167095
AD	XL-VLDL-L	Regulation of aspartic type endopeptidase activity involved in amyloid precursor protein catabolic process	1/92	6/17951	0.0303632	0.167095
AD	XL-VLDL-L	Regulation of endothelial tube morphogenesis	1/92	6/17951	0.0303632	0.167095
AD	XL-VLDL-L	Regulation of growth hormone receptor signaling pathway	1/92	6/17951	0.0303632	0.167095
AD	XL-VLDL-L	Regulation of t cell activation via t cell receptor contact with antigen bound to mhc molecule on antigen presenting cell	1/92	6/17951	0.0303632	0.167095
AD	XL-VLDL-L	Sperm mitochondrial sheath assembly	1/92	6/17951	0.0303632	0.167095
AD	XL-VLDL-L	T tubule organization	1/92	6/17951	0.0303632	0.167095
AD	XL-VLDL-L	Positive regulation of proteolysis involved in protein catabolic process	3/92	132/17951	0.0303845	0.167095
AD	XL-VLDL-L	Negative regulation of rna biosynthetic process	12/92	1282/17951	0.0303872	0.167095
AD	XL-VLDL-L	Regulation of hydrolase activity	8/92	716/17951	0.0304461	0.167095
AD	XL-VLDL-L	Cell morphogenesis involved in neuron differentiation	7/92	586/17951	0.0308125	0.168067
AD	XL-VLDL-L	Negative regulation of transport	6/92	460/17951	0.030841	0.168067
AD	XL-VLDL-L	Positive regulation of receptor mediated endocytosis	2/92	54/17951	0.0312924	0.168067
AD	XL-VLDL-L	Regulation of cholesterol efflux	2/92	54/17951	0.0312924	0.168067
AD	XL-VLDL-L	Regulation of natural killer cell mediated immunity	2/92	54/17951	0.0312924	0.168067
AD	XL-VLDL-L	Homeostatic process	15/92	1744/17951	0.0313682	0.168067
AD	XL-VLDL-L	Regulation of cellular catabolic process	6/92	462/17951	0.0314062	0.168067
AD	XL-VLDL-L	Developmental growth involved in morphogenesis	4/92	232/17951	0.0314292	0.168067
AD	XL-VLDL-L	Cellular response to glucocorticoid stimulus	2/92	55/17951	0.0323668	0.171535
AD	XL-VLDL-L	Phospholipid catabolic process	2/92	55/17951	0.0323668	0.171535
AD	XL-VLDL-L	Lipopolysaccharide mediated signaling pathway	2/92	56/17951	0.0334557	0.171535
AD	XL-VLDL-L	Regulation of proteolysis	7/92	598/17951	0.0338456	0.171535
AD	XL-VLDL-L	Neutral lipid metabolic process	3/92	138/17951	0.0340076	0.171535
AD	XL-VLDL-L	Platelet activation	3/92	138/17951	0.0340076	0.171535
AD	XL-VLDL-L	Reactive oxygen species metabolic process	4/92	239/17951	0.0344937	0.171535
AD	XL-VLDL-L	Vacuole organization	4/92	239/17951	0.0344937	0.171535
AD	XL-VLDL-L	Intracellular ph reduction	2/92	57/17951	0.0345588	0.171535
AD	XL-VLDL-L	Nuclear envelope organization	2/92	57/17951	0.0345588	0.171535
AD	XL-VLDL-L	Adherens junction maintenance	1/92	7/17951	0.0353343	0.171535
AD	XL-VLDL-L	Amyloid beta clearance by transcytosis	1/92	7/17951	0.0353343	0.171535
AD	XL-VLDL-L	Apolipoprotein a i mediated signaling pathway	1/92	7/17951	0.0353343	0.171535
AD	XL-VLDL-L	Chorionic trophoblast cell differentiation	1/92	7/17951	0.0353343	0.171535
AD	XL-VLDL-L	Ectodermal cell differentiation	1/92	7/17951	0.0353343	0.171535
AD	XL-VLDL-L	Eosinophil differentiation	1/92	7/17951	0.0353343	0.171535
AD	XL-VLDL-L	Intracellular distribution of mitochondria	1/92	7/17951	0.0353343	0.171535
AD	XL-VLDL-L	Macrophage colony stimulating factor production	1/92	7/17951	0.0353343	0.171535
AD	XL-VLDL-L	Negative regulation of cardiac muscle contraction	1/92	7/17951	0.0353343	0.171535
AD	XL-VLDL-L	Negative regulation of establishment of protein localization to mitochondrion	1/92	7/17951	0.0353343	0.171535
AD	XL-VLDL-L	Negative regulation of lipoprotein lipase activity	1/92	7/17951	0.0353343	0.171535
AD	XL-VLDL-L	Negative regulation of toll like receptor 2 signaling pathway	1/92	7/17951	0.0353343	0.171535
AD	XL-VLDL-L	Olfactory nerve development	1/92	7/17951	0.0353343	0.171535
AD	XL-VLDL-L	Plus end directed organelle transport along microtubule	1/92	7/17951	0.0353343	0.171535
AD	XL-VLDL-L	Positive regulation of mast cell activation	1/92	7/17951	0.0353343	0.171535
AD	XL-VLDL-L	Positive regulation of natural killer cell mediated immune response to tumor cell	1/92	7/17951	0.0353343	0.171535
AD	XL-VLDL-L	Positive regulation of protein localization to cilium	1/92	7/17951	0.0353343	0.171535
AD	XL-VLDL-L	Protein repair	1/92	7/17951	0.0353343	0.171535
AD	XL-VLDL-L	Regulation of aspartic type peptidase activity	1/92	7/17951	0.0353343	0.171535
AD	XL-VLDL-L	Regulation of phospholipid catabolic process	1/92	7/17951	0.0353343	0.171535
AD	XL-VLDL-L	Response to interleukin 3	1/92	7/17951	0.0353343	0.171535
AD	XL-VLDL-L	Positive regulation of molecular function	11/92	1165/17951	0.0356756	0.171535
AD	XL-VLDL-L	Macromolecule deacylation	2/92	58/17951	0.0356759	0.171535
AD	XL-VLDL-L	Protein acetylation	2/92	58/17951	0.0356759	0.171535
AD	XL-VLDL-L	Regulation of neuronal synaptic plasticity	2/92	58/17951	0.0356759	0.171535
AD	XL-VLDL-L	Regulation of axonogenesis	3/92	141/17951	0.0358998	0.172115
AD	XL-VLDL-L	Regulation of cellular component biogenesis	10/92	1026/17951	0.0370245	0.174111
AD	XL-VLDL-L	Response to bacterium	8/92	745/17951	0.0371949	0.174111
AD	XL-VLDL-L	Myeloid leukocyte activation	4/92	246/17951	0.0377268	0.174111
AD	XL-VLDL-L	Positive regulation of neurogenesis	4/92	246/17951	0.0377268	0.174111
AD	XL-VLDL-L	P38mapk cascade	2/92	60/17951	0.0379517	0.174111
AD	XL-VLDL-L	Regulation of protein catabolic process	5/92	362/17951	0.0384381	0.174111
AD	XL-VLDL-L	Negative regulation of canonical wnt signaling pathway	3/92	145/17951	0.0385057	0.174111
AD	XL-VLDL-L	Response to hormone	9/92	890/17951	0.0385695	0.174111
AD	XL-VLDL-L	Regulation of chromosome organization	4/92	248/17951	0.0386816	0.174111
AD	XL-VLDL-L	Negative regulation of intracellular signal transduction	7/92	617/17951	0.0390469	0.174111
AD	XL-VLDL-L	Protein localization to cytoskeleton	2/92	61/17951	0.03911	0.174111
AD	XL-VLDL-L	Regulation of membrane lipid distribution	2/92	61/17951	0.03911	0.174111
AD	XL-VLDL-L	Monoatomic ion homeostasis	7/92	618/17951	0.0393344	0.174111
AD	XL-VLDL-L	Erythrocyte homeostasis	3/92	147/17951	0.039844	0.174111
AD	XL-VLDL-L	Rho protein signal transduction	3/92	147/17951	0.039844	0.174111
AD	XL-VLDL-L	Cellular response to hormone stimulus	7/92	621/17951	0.0402054	0.174111
AD	XL-VLDL-L	Cd8 positive alpha beta t cell proliferation	1/92	8/17951	0.0402803	0.174111
AD	XL-VLDL-L	Cellular response to interferon alpha	1/92	8/17951	0.0402803	0.174111
AD	XL-VLDL-L	Intestinal epithelial structure maintenance	1/92	8/17951	0.0402803	0.174111
AD	XL-VLDL-L	Mhc class i biosynthetic process	1/92	8/17951	0.0402803	0.174111
AD	XL-VLDL-L	Mitotic nuclear membrane disassembly	1/92	8/17951	0.0402803	0.174111
AD	XL-VLDL-L	Negative regulation of camp dependent protein kinase activity	1/92	8/17951	0.0402803	0.174111
AD	XL-VLDL-L	Negative regulation of granulocyte differentiation	1/92	8/17951	0.0402803	0.174111
AD	XL-VLDL-L	Negative regulation of low density lipoprotein receptor activity	1/92	8/17951	0.0402803	0.174111
AD	XL-VLDL-L	Negative regulation of response to tumor cell	1/92	8/17951	0.0402803	0.174111
AD	XL-VLDL-L	Negative regulation of t helper 1 type immune response	1/92	8/17951	0.0402803	0.174111
AD	XL-VLDL-L	Positive regulation of amyloid beta clearance	1/92	8/17951	0.0402803	0.174111
AD	XL-VLDL-L	Positive regulation of coa transferase activity	1/92	8/17951	0.0402803	0.174111
AD	XL-VLDL-L	Positive regulation of mitochondrial outer membrane permeabilization involved in apoptotic signaling pathway	1/92	8/17951	0.0402803	0.174111
AD	XL-VLDL-L	Positive regulation of natural killer cell differentiation	1/92	8/17951	0.0402803	0.174111
AD	XL-VLDL-L	Protein depalmitoylation	1/92	8/17951	0.0402803	0.174111
AD	XL-VLDL-L	Regulation of lipid kinase activity	1/92	8/17951	0.0402803	0.174111
AD	XL-VLDL-L	Regulation of mast cell chemotaxis	1/92	8/17951	0.0402803	0.174111
AD	XL-VLDL-L	Regulation of skeletal muscle contraction by calcium ion signaling	1/92	8/17951	0.0402803	0.174111
AD	XL-VLDL-L	Regulation of synapse structural plasticity	1/92	8/17951	0.0402803	0.174111
AD	XL-VLDL-L	Vitamin a metabolic process	1/92	8/17951	0.0402803	0.174111
AD	XL-VLDL-L	Positive regulation of myeloid leukocyte differentiation	2/92	62/17951	0.0402816	0.174111
AD	XL-VLDL-L	Regulation of macrophage activation	2/92	62/17951	0.0402816	0.174111
AD	XL-VLDL-L	Cellular pigmentation	2/92	63/17951	0.0414665	0.178308
AD	XL-VLDL-L	Negative regulation of nuclear division	2/92	63/17951	0.0414665	0.178308
AD	XL-VLDL-L	Cellular response to oxygen containing compound	11/92	1195/17951	0.0416853	0.178788
AD	XL-VLDL-L	Apoptotic process	16/92	1972/17951	0.0420434	0.179862
AD	XL-VLDL-L	Alcohol metabolic process	5/92	372/17951	0.04239	0.180881
AD	XL-VLDL-L	Positive regulation of viral process	2/92	64/17951	0.0426645	0.181536
AD	XL-VLDL-L	Regulation of trans synaptic signaling	6/92	498/17951	0.0427611	0.181536
AD	XL-VLDL-L	Positive regulation of intracellular signal transduction	10/92	1056/17951	0.0436601	0.181721
AD	XL-VLDL-L	Regulation of synapse structure or activity	4/92	258/17951	0.0436632	0.181721
AD	XL-VLDL-L	Cellular response to corticosteroid stimulus	2/92	65/17951	0.0438753	0.181721
AD	XL-VLDL-L	Glycerolipid catabolic process	2/92	65/17951	0.0438753	0.181721
AD	XL-VLDL-L	Macrophage differentiation	2/92	65/17951	0.0438753	0.181721
AD	XL-VLDL-L	Bone resorption	2/92	66/17951	0.0450988	0.181721
AD	XL-VLDL-L	Membrane invagination	2/92	66/17951	0.0450988	0.181721
AD	XL-VLDL-L	Regulation of receptor internalization	2/92	66/17951	0.0450988	0.181721
AD	XL-VLDL-L	Camp catabolic process	1/92	9/17951	0.0452011	0.181721
AD	XL-VLDL-L	Cholesterol catabolic process	1/92	9/17951	0.0452011	0.181721
AD	XL-VLDL-L	Dermatan sulfate metabolic process	1/92	9/17951	0.0452011	0.181721
AD	XL-VLDL-L	Dna cytosine deamination	1/92	9/17951	0.0452011	0.181721
AD	XL-VLDL-L	Heparan sulfate proteoglycan catabolic process	1/92	9/17951	0.0452011	0.181721
AD	XL-VLDL-L	Negative regulation of dendritic cell apoptotic process	1/92	9/17951	0.0452011	0.181721
AD	XL-VLDL-L	Negative regulation of protein acetylation	1/92	9/17951	0.0452011	0.181721
AD	XL-VLDL-L	Negative regulation of striated muscle contraction	1/92	9/17951	0.0452011	0.181721
AD	XL-VLDL-L	Phosphatidylglycerol acyl chain remodeling	1/92	9/17951	0.0452011	0.181721
AD	XL-VLDL-L	Phosphatidylserine exposure on apoptotic cell surface	1/92	9/17951	0.0452011	0.181721
AD	XL-VLDL-L	Positive regulation of collateral sprouting	1/92	9/17951	0.0452011	0.181721
AD	XL-VLDL-L	Positive regulation of granulocyte differentiation	1/92	9/17951	0.0452011	0.181721
AD	XL-VLDL-L	Receptor mediated endocytosis involved in cholesterol transport	1/92	9/17951	0.0452011	0.181721
AD	XL-VLDL-L	Regulation of type b pancreatic cell development	1/92	9/17951	0.0452011	0.181721
AD	XL-VLDL-L	Regulation of g protein coupled receptor signaling pathway	3/92	155/17951	0.0454308	0.182206
AD	XL-VLDL-L	Adenylate cyclase modulating g protein coupled receptor signaling pathway	4/92	262/17951	0.0457527	0.183057
AD	XL-VLDL-L	Regulation of osteoblast differentiation	3/92	156/17951	0.0461552	0.184062
AD	XL-VLDL-L	Positive regulation of neuron apoptotic process	2/92	67/17951	0.046335	0.184062
AD	XL-VLDL-L	Secretory granule organization	2/92	67/17951	0.046335	0.184062
AD	XL-VLDL-L	Negative regulation of lipid biosynthetic process	2/92	68/17951	0.0475835	0.187902
AD	XL-VLDL-L	Negative regulation of osteoblast differentiation	2/92	68/17951	0.0475835	0.187902
AD	XL-VLDL-L	Positive regulation of organelle organization	6/92	514/17951	0.0485446	0.187902
AD	XL-VLDL-L	Cellular response to heat	2/92	69/17951	0.0488443	0.187902
AD	XL-VLDL-L	Positive regulation of pattern recognition receptor signaling pathway	2/92	69/17951	0.0488443	0.187902
AD	XL-VLDL-L	Adhesion of symbiont to host cell	1/92	10/17951	0.0500969	0.187902
AD	XL-VLDL-L	Camp biosynthetic process	1/92	10/17951	0.0500969	0.187902
AD	XL-VLDL-L	Cellular response to brain derived neurotrophic factor stimulus	1/92	10/17951	0.0500969	0.187902
AD	XL-VLDL-L	Chorion development	1/92	10/17951	0.0500969	0.187902
AD	XL-VLDL-L	Desmosome organization	1/92	10/17951	0.0500969	0.187902
AD	XL-VLDL-L	Diterpenoid biosynthetic process	1/92	10/17951	0.0500969	0.187902
AD	XL-VLDL-L	Negative regulation of glial cell apoptotic process	1/92	10/17951	0.0500969	0.187902
AD	XL-VLDL-L	Negative regulation of glycogen metabolic process	1/92	10/17951	0.0500969	0.187902
AD	XL-VLDL-L	Negative regulation of natural killer cell activation	1/92	10/17951	0.0500969	0.187902
AD	XL-VLDL-L	Nitric oxide cgmp mediated signaling	1/92	10/17951	0.0500969	0.187902
AD	XL-VLDL-L	Positive regulation of lipopolysaccharide mediated signaling pathway	1/92	10/17951	0.0500969	0.187902
AD	XL-VLDL-L	Protein import	1/92	10/17951	0.0500969	0.187902
AD	XL-VLDL-L	Regulation of coa transferase activity	1/92	10/17951	0.0500969	0.187902
AD	XL-VLDL-L	Regulation of dopaminergic neuron differentiation	1/92	10/17951	0.0500969	0.187902
AD	XL-VLDL-L	Regulation of mesenchymal stem cell differentiation	1/92	10/17951	0.0500969	0.187902
AD	XL-VLDL-L	Regulation of phosphatidylcholine metabolic process	1/92	10/17951	0.0500969	0.187902
AD	XL-VLDL-L	Response to cobalt ion	1/92	10/17951	0.0500969	0.187902
AD	XL-VLDL-L	T cell activation via t cell receptor contact with antigen bound to mhc molecule on antigen presenting cell	1/92	10/17951	0.0500969	0.187902
AD	XL-VLDL-L	Vagina development	1/92	10/17951	0.0500969	0.187902
AD	XL-VLDL-L	Negative regulation of smooth muscle cell proliferation	2/92	70/17951	0.0501172	0.187902
AD	XL-VLDL-L	Positive regulation of response to external stimulus	7/92	654/17951	0.0506303	0.18931
AD	XL-VLDL-L	Synaptic signaling	8/92	794/17951	0.0507807	0.18931
AD	XL-VLDL-L	Positive regulation of defense response	6/92	520/17951	0.050833	0.18931
AD	XL-VLDL-L	Positive regulation of telomere maintenance	2/92	71/17951	0.051402	0.191003
AD	XL-VLDL-L	Behavior	7/92	657/17951	0.0516559	0.191519
AD	XL-VLDL-L	Negative regulation of neuron apoptotic process	3/92	164/17951	0.0521556	0.192517
AD	XL-VLDL-L	Neuron projection extension	3/92	164/17951	0.0521556	0.192517
AD	XL-VLDL-L	Activation of cysteine type endopeptidase activity involved in apoptotic process	2/92	72/17951	0.0526987	0.192815
AD	XL-VLDL-L	Cellular component maintenance	2/92	72/17951	0.0526987	0.192815
AD	XL-VLDL-L	Receptor metabolic process	2/92	72/17951	0.0526987	0.192815
AD	XL-VLDL-L	Regulation of cartilage development	2/92	72/17951	0.0526987	0.192815
AD	XL-VLDL-L	Regulation of gtpase activity	4/92	276/17951	0.0535006	0.193889
AD	XL-VLDL-L	Positive regulation of interleukin 1 production	2/92	73/17951	0.054007	0.193889
AD	XL-VLDL-L	Ampa glutamate receptor clustering	1/92	11/17951	0.054968	0.193889
AD	XL-VLDL-L	Calcium ion export across plasma membrane	1/92	11/17951	0.054968	0.193889
AD	XL-VLDL-L	Disaccharide metabolic process	1/92	11/17951	0.054968	0.193889
AD	XL-VLDL-L	Drinking behavior	1/92	11/17951	0.054968	0.193889
AD	XL-VLDL-L	Er overload response	1/92	11/17951	0.054968	0.193889
AD	XL-VLDL-L	Golgi ribbon formation	1/92	11/17951	0.054968	0.193889
AD	XL-VLDL-L	Internal protein amino acid acetylation	1/92	11/17951	0.054968	0.193889
AD	XL-VLDL-L	Negative regulation of cholesterol metabolic process	1/92	11/17951	0.054968	0.193889
AD	XL-VLDL-L	Negative regulation of cholesterol storage	1/92	11/17951	0.054968	0.193889
AD	XL-VLDL-L	Neutrophil differentiation	1/92	11/17951	0.054968	0.193889
AD	XL-VLDL-L	Primitive streak formation	1/92	11/17951	0.054968	0.193889
AD	XL-VLDL-L	Proteoglycan catabolic process	1/92	11/17951	0.054968	0.193889
AD	XL-VLDL-L	Regulation of fear response	1/92	11/17951	0.054968	0.193889
AD	XL-VLDL-L	Regulation of protein localization to cilium	1/92	11/17951	0.054968	0.193889
AD	XL-VLDL-L	Toll like receptor 7 signaling pathway	1/92	11/17951	0.054968	0.193889
AD	XL-VLDL-L	Skeletal system development	6/92	531/17951	0.055199	0.193925
AD	XL-VLDL-L	Regulation of ubiquitin dependent protein catabolic process	3/92	168/17951	0.0552908	0.193925
AD	XL-VLDL-L	Endosome to lysosome transport	2/92	74/17951	0.0553268	0.193925
AD	XL-VLDL-L	Regulation of cell growth	5/92	404/17951	0.0566429	0.196928
AD	XL-VLDL-L	Response to oxidative stress	5/92	404/17951	0.0566429	0.196928
AD	XL-VLDL-L	Positive regulation of small gtpase mediated signal transduction	2/92	75/17951	0.0566579	0.196928
AD	XL-VLDL-L	Regulation of protein dephosphorylation	2/92	75/17951	0.0566579	0.196928
AD	XL-VLDL-L	Negative regulation of immune system process	6/92	535/17951	0.0568417	0.196928
AD	XL-VLDL-L	Negative regulation of mapk cascade	3/92	170/17951	0.0568917	0.196928
AD	XL-VLDL-L	Multicellular organismal level homeostasis	8/92	814/17951	0.0571504	0.197414
AD	XL-VLDL-L	Response to endogenous stimulus	14/92	1735/17951	0.0581948	0.197615
AD	XL-VLDL-L	Jnk cascade	3/92	173/17951	0.0593342	0.197615
AD	XL-VLDL-L	Positive regulation of axonogenesis	2/92	77/17951	0.0593536	0.197615
AD	XL-VLDL-L	Cytidine to uridine editing	1/92	12/17951	0.0598143	0.197615
AD	XL-VLDL-L	Dendritic cell apoptotic process	1/92	12/17951	0.0598143	0.197615
AD	XL-VLDL-L	Dermatan sulfate proteoglycan metabolic process	1/92	12/17951	0.0598143	0.197615
AD	XL-VLDL-L	Mast cell chemotaxis	1/92	12/17951	0.0598143	0.197615
AD	XL-VLDL-L	Mesenchymal stem cell differentiation	1/92	12/17951	0.0598143	0.197615
AD	XL-VLDL-L	Midgut development	1/92	12/17951	0.0598143	0.197615
AD	XL-VLDL-L	Negative regulation of jun kinase activity	1/92	12/17951	0.0598143	0.197615
AD	XL-VLDL-L	Negative regulation of macrophage cytokine production	1/92	12/17951	0.0598143	0.197615
AD	XL-VLDL-L	Negative regulation of protein localization to cell surface	1/92	12/17951	0.0598143	0.197615
AD	XL-VLDL-L	Negative regulation of receptor binding	1/92	12/17951	0.0598143	0.197615
AD	XL-VLDL-L	Regulation of cgmp mediated signaling	1/92	12/17951	0.0598143	0.197615
AD	XL-VLDL-L	Regulation of glial cell apoptotic process	1/92	12/17951	0.0598143	0.197615
AD	XL-VLDL-L	Regulation of lysosome organization	1/92	12/17951	0.0598143	0.197615
AD	XL-VLDL-L	Regulation of toll like receptor 2 signaling pathway	1/92	12/17951	0.0598143	0.197615
AD	XL-VLDL-L	Regulation of toll like receptor 9 signaling pathway	1/92	12/17951	0.0598143	0.197615
AD	XL-VLDL-L	Regulation of ventricular cardiac muscle cell action potential	1/92	12/17951	0.0598143	0.197615
AD	XL-VLDL-L	Synaptic vesicle budding	1/92	12/17951	0.0598143	0.197615
AD	XL-VLDL-L	Triglyceride rich lipoprotein particle remodeling	1/92	12/17951	0.0598143	0.197615
AD	XL-VLDL-L	Very low density lipoprotein particle assembly	1/92	12/17951	0.0598143	0.197615
AD	XS-VLDL-L	Peptide catabolic process	4/122	20/17951	9.04399e-06	0.0108443
AD	XS-VLDL-L	Negative regulation of transferase activity	9/122	210/17951	1.34635e-05	0.0108443
AD	XS-VLDL-L	Organic hydroxy compound transport	10/122	286/17951	2.58217e-05	0.0108443
AD	XS-VLDL-L	Negative regulation of kinase activity	8/122	178/17951	2.94019e-05	0.0108443
AD	XS-VLDL-L	Protein lipid complex organization	5/122	54/17951	3.23569e-05	0.0108443
AD	XS-VLDL-L	Regulation of natural killer cell mediated immune response to tumor cell	3/122	10/17951	3.54954e-05	0.0108443
AD	XS-VLDL-L	Negative regulation of molecular function	16/122	735/17951	3.80876e-05	0.0108443
AD	XS-VLDL-L	Negative regulation of catalytic activity	12/122	439/17951	4.50713e-05	0.0108443
AD	XS-VLDL-L	Natural killer cell mediated immune response to tumor cell	3/122	11/17951	4.8564e-05	0.0108443
AD	XS-VLDL-L	Regulation of kinase activity	13/122	519/17951	5.26692e-05	0.0108443
AD	XS-VLDL-L	Regulation of protein serine threonine kinase activity	9/122	264/17951	8.06037e-05	0.0136816
AD	XS-VLDL-L	Hemopoiesis	18/122	966/17951	9.12876e-05	0.0136816
AD	XS-VLDL-L	Regulation of transferase activity	14/122	628/17951	9.3722e-05	0.0136816
AD	XS-VLDL-L	Positive regulation of endocytosis	7/122	157/17951	9.88896e-05	0.0136816
AD	XS-VLDL-L	Triglyceride metabolic process	6/122	109/17951	9.96743e-05	0.0136816
AD	XS-VLDL-L	Regulation of molecular function	28/122	1984/17951	0.000125903	0.0158845
AD	XS-VLDL-L	Regulation of catalytic activity	22/122	1373/17951	0.000131153	0.0158845
AD	XS-VLDL-L	Pyrimidine containing compound transmembrane transport	3/122	16/17951	0.000160777	0.0183907
AD	XS-VLDL-L	High density lipoprotein particle remodeling	3/122	17/17951	0.000194263	0.0206923
AD	XS-VLDL-L	Regulation of endocytosis	9/122	298/17951	0.000200999	0.0206923
AD	XS-VLDL-L	Myeloid cell differentiation	11/122	444/17951	0.000223658	0.0209266
AD	XS-VLDL-L	Negative regulation of phosphorus metabolic process	10/122	374/17951	0.000237834	0.0209266
AD	XS-VLDL-L	Sterol transport	6/122	128/17951	0.000240428	0.0209266
AD	XS-VLDL-L	Acylglycerol homeostasis	4/122	45/17951	0.00024393	0.0209266
AD	XS-VLDL-L	Negative regulation of map kinase activity	4/122	46/17951	0.000265766	0.0218305
AD	XS-VLDL-L	Negative regulation of phosphorylation	9/122	311/17951	0.000275672	0.0218305
AD	XS-VLDL-L	Reverse cholesterol transport	3/122	20/17951	0.000320862	0.0235942
AD	XS-VLDL-L	Vitamin transmembrane transport	3/122	20/17951	0.000320862	0.0235942
AD	XS-VLDL-L	Neutral lipid metabolic process	6/122	138/17951	0.000360494	0.0255944
AD	XS-VLDL-L	Regulation of plasma lipoprotein particle levels	5/122	92/17951	0.000409727	0.0281202
AD	XS-VLDL-L	Negative regulation of protein serine threonine kinase activity	5/122	93/17951	0.000430679	0.0286047
AD	XS-VLDL-L	Negative regulation of coagulation	4/122	53/17951	0.000459754	0.0286851
AD	XS-VLDL-L	Regulation of platelet activation	4/122	53/17951	0.000459754	0.0286851
AD	XS-VLDL-L	Plasma lipoprotein particle clearance	4/122	55/17951	0.00052991	0.0320899
AD	XS-VLDL-L	Negative regulation of protein modification process	10/122	418/17951	0.000570752	0.0335757
AD	XS-VLDL-L	Response to nutrient levels	11/122	500/17951	0.000609161	0.0345195
AD	XS-VLDL-L	Regulation of response to tumor cell	3/122	25/17951	0.000631505	0.0345195
AD	XS-VLDL-L	Regulation of phagocytosis	5/122	102/17951	0.000657552	0.0345195
AD	XS-VLDL-L	Viral process	10/122	427/17951	0.000672651	0.0345195
AD	XS-VLDL-L	Low density lipoprotein receptor particle metabolic process	2/122	6/17951	0.00067504	0.0345195
AD	XS-VLDL-L	Sterol homeostasis	5/122	103/17951	0.000687389	0.0345195
AD	XS-VLDL-L	Sterol metabolic process	6/122	157/17951	0.000713741	0.0349894
AD	XS-VLDL-L	Regulation of feeding behavior	3/122	27/17951	0.000795195	0.038069
AD	XS-VLDL-L	Bradykinin catabolic process	2/122	7/17951	0.000940852	0.038069
AD	XS-VLDL-L	Macrophage colony stimulating factor production	2/122	7/17951	0.000940852	0.038069
AD	XS-VLDL-L	Positive regulation of natural killer cell mediated immune response to tumor cell	2/122	7/17951	0.000940852	0.038069
AD	XS-VLDL-L	Positive regulation of protein localization to centrosome	2/122	7/17951	0.000940852	0.038069
AD	XS-VLDL-L	Positive regulation of receptor catabolic process	2/122	7/17951	0.000940852	0.038069
AD	XS-VLDL-L	Regulation of eating behavior	2/122	7/17951	0.000940852	0.038069
AD	XS-VLDL-L	Triglyceride rich lipoprotein particle clearance	2/122	7/17951	0.000940852	0.038069
AD	XS-VLDL-L	Immune response to tumor cell	3/122	29/17951	0.000983598	0.038069
AD	XS-VLDL-L	Positive regulation of antigen receptor mediated signaling pathway	3/122	29/17951	0.000983598	0.038069
AD	XS-VLDL-L	Endocytosis	13/122	703/17951	0.000991089	0.038069
AD	XS-VLDL-L	Amyloid beta metabolic process	4/122	65/17951	0.000998437	0.038069
AD	XS-VLDL-L	Protein lipid complex assembly	3/122	30/17951	0.00108749	0.0407108
AD	XS-VLDL-L	Phosphorylation	20/122	1394/17951	0.00111814	0.0411105
AD	XS-VLDL-L	Amyloid precursor protein catabolic process	4/122	68/17951	0.00118234	0.0412633
AD	XS-VLDL-L	Leukocyte differentiation	12/122	629/17951	0.00119586	0.0412633
AD	XS-VLDL-L	Negative regulation of amyloid precursor protein catabolic process	3/122	31/17951	0.00119807	0.0412633
AD	XS-VLDL-L	Positive regulation of amyloid beta clearance	2/122	8/17951	0.00124889	0.0412633
AD	XS-VLDL-L	Response to disaccharide	2/122	8/17951	0.00124889	0.0412633
AD	XS-VLDL-L	Thiamine transport	2/122	8/17951	0.00124889	0.0412633
AD	XS-VLDL-L	Lipid metabolic process	20/122	1408/17951	0.00126258	0.0412633
AD	XS-VLDL-L	Regulation of antigen receptor mediated signaling pathway	4/122	70/17951	0.00131737	0.0423811
AD	XS-VLDL-L	Import into cell	15/122	926/17951	0.00153583	0.0469527
AD	XS-VLDL-L	Positive regulation of phagocytosis	4/122	73/17951	0.00153958	0.0469527
AD	XS-VLDL-L	Negative regulation of amide metabolic process	3/122	34/17951	0.00157147	0.0469527
AD	XS-VLDL-L	Regulation of protein binding	5/122	124/17951	0.00157914	0.0469527
AD	XS-VLDL-L	Cholesterol catabolic process	2/122	9/17951	0.00159858	0.0469527
AD	XS-VLDL-L	Cholesterol efflux	4/122	74/17951	0.0016191	0.0469527
AD	XS-VLDL-L	Regulation of coagulation	4/122	74/17951	0.0016191	0.0469527
AD	XS-VLDL-L	Regulation of behavior	4/122	75/17951	0.00170144	0.0486551
AD	XS-VLDL-L	T cell activation involved in immune response	5/122	127/17951	0.00175463	0.0494889
AD	XS-VLDL-L	Phosphatidylcholine metabolic process	4/122	76/17951	0.00178664	0.0497107
AD	XS-VLDL-L	Cellular catabolic process	17/122	1142/17951	0.00184342	0.0501302
AD	XS-VLDL-L	Hematopoietic stem cell proliferation	3/122	36/17951	0.00185662	0.0501302
AD	XS-VLDL-L	Negative regulation of wound healing	4/122	77/17951	0.00187476	0.0501302
AD	XS-VLDL-L	Peptide metabolic process	4/122	78/17951	0.00196584	0.051251
AD	XS-VLDL-L	Regulation of phosphorus metabolic process	17/122	1149/17951	0.00196646	0.051251
AD	XS-VLDL-L	Protein containing complex remodeling	3/122	37/17951	0.00201049	0.0517436
AD	XS-VLDL-L	Regulation of map kinase activity	5/122	133/17951	0.00214795	0.0538816
AD	XS-VLDL-L	Regulation of systemic arterial blood pressure by hormone	3/122	38/17951	0.00217207	0.0538816
AD	XS-VLDL-L	Spleen development	3/122	38/17951	0.00217207	0.0538816
AD	XS-VLDL-L	Lipid localization	10/122	504/17951	0.00231946	0.0567178
AD	XS-VLDL-L	Eating behavior	3/122	39/17951	0.00234149	0.0567178
AD	XS-VLDL-L	Regulation of receptor catabolic process	2/122	11/17951	0.00242064	0.0579533
AD	XS-VLDL-L	Positive regulation of erk1 and erk2 cascade	6/122	200/17951	0.00246105	0.0582433
AD	XS-VLDL-L	Signaling receptor ligand precursor processing	3/122	40/17951	0.00251889	0.0589349
AD	XS-VLDL-L	Vascular process in circulatory system	7/122	274/17951	0.00269674	0.062387
AD	XS-VLDL-L	Hormone catabolic process	2/122	12/17951	0.00289189	0.063343
AD	XS-VLDL-L	Monocyte activation	2/122	12/17951	0.00289189	0.063343
AD	XS-VLDL-L	Regulation of protein localization to centrosome	2/122	12/17951	0.00289189	0.063343
AD	XS-VLDL-L	Triglyceride rich lipoprotein particle remodeling	2/122	12/17951	0.00289189	0.063343
AD	XS-VLDL-L	Uv protection	2/122	12/17951	0.00289189	0.063343
AD	XS-VLDL-L	T cell differentiation involved in immune response	4/122	87/17951	0.00292745	0.063447
AD	XS-VLDL-L	Response to endogenous stimulus	22/122	1735/17951	0.00300352	0.0638725
AD	XS-VLDL-L	Negative regulation of protein metabolic process	14/122	894/17951	0.00300913	0.0638725
AD	XS-VLDL-L	Regulation of leukocyte apoptotic process	4/122	90/17951	0.00330861	0.0693627
AD	XS-VLDL-L	High density lipoprotein particle assembly	2/122	13/17951	0.00340253	0.0693627
AD	XS-VLDL-L	Negative regulation of fibrinolysis	2/122	13/17951	0.00340253	0.0693627
AD	XS-VLDL-L	Regulation of camp dependent protein kinase activity	2/122	13/17951	0.00340253	0.0693627
AD	XS-VLDL-L	Regulation of systemic arterial blood pressure mediated by a chemical signal	3/122	45/17951	0.00352968	0.0705576
AD	XS-VLDL-L	Response to tumor cell	3/122	45/17951	0.00352968	0.0705576
AD	XS-VLDL-L	Regulation of triglyceride metabolic process	3/122	46/17951	0.0037574	0.0738198
AD	XS-VLDL-L	Lymphocyte activation involved in immune response	6/122	218/17951	0.00376458	0.0738198
AD	XS-VLDL-L	Adhesion of symbiont to host	2/122	14/17951	0.00395203	0.075626
AD	XS-VLDL-L	Phospholipid efflux	2/122	14/17951	0.00395203	0.075626
AD	XS-VLDL-L	Cell activation	16/122	1126/17951	0.00398633	0.075626
AD	XS-VLDL-L	Regulation of protein modification process	17/122	1231/17951	0.00400362	0.075626
AD	XS-VLDL-L	Negative regulation of cellular component organization	12/122	732/17951	0.00416567	0.0773436
AD	XS-VLDL-L	Amyloid precursor protein metabolic process	4/122	96/17951	0.00416968	0.0773436
AD	XS-VLDL-L	T helper 1 type immune response	3/122	48/17951	0.00423923	0.0779318
AD	XS-VLDL-L	Regulation of cellular catabolic process	9/122	462/17951	0.00430636	0.0784653
AD	XS-VLDL-L	Response to oxygen containing compound	21/122	1678/17951	0.00438933	0.0785486
AD	XS-VLDL-L	Regulation of t cell receptor signaling pathway	3/122	49/17951	0.00449355	0.0785486
AD	XS-VLDL-L	Adaptive immune response based on somatic recombination of immune receptors built from immunoglobulin superfamily domains	8/122	381/17951	0.00451669	0.0785486
AD	XS-VLDL-L	Azole transmembrane transport	2/122	15/17951	0.00453984	0.0785486
AD	XS-VLDL-L	Positive regulation of response to tumor cell	2/122	15/17951	0.00453984	0.0785486
AD	XS-VLDL-L	Regulation of phospholipid transport	2/122	15/17951	0.00453984	0.0785486
AD	XS-VLDL-L	Regulation of cilium assembly	4/122	99/17951	0.00465211	0.0798205
AD	XS-VLDL-L	Regulation of binding	6/122	229/17951	0.00477964	0.0813308
AD	XS-VLDL-L	Negative regulation of response to wounding	4/122	100/17951	0.00482092	0.0813608
AD	XS-VLDL-L	Positive regulation of protein binding	3/122	51/17951	0.00502946	0.0835112
AD	XS-VLDL-L	Regulation of bone remodeling	3/122	51/17951	0.00502946	0.0835112
AD	XS-VLDL-L	Low density lipoprotein particle remodeling	2/122	16/17951	0.00516542	0.0837427
AD	XS-VLDL-L	Phosphatidylcholine catabolic process	2/122	16/17951	0.00516542	0.0837427
AD	XS-VLDL-L	Polyamine transport	2/122	16/17951	0.00516542	0.0837427
AD	XS-VLDL-L	Vitamin transport	3/122	52/17951	0.00531122	0.0854212
AD	XS-VLDL-L	Phospholipid transport	4/122	103/17951	0.00535193	0.0854212
AD	XS-VLDL-L	Hemostasis	6/122	235/17951	0.00541163	0.0857098
AD	XS-VLDL-L	Response to nutrient	5/122	168/17951	0.00582024	0.0902258
AD	XS-VLDL-L	Morphogenesis of an endothelium	2/122	17/17951	0.00582824	0.0902258
AD	XS-VLDL-L	Negative regulation of receptor internalization	2/122	17/17951	0.00582824	0.0902258
AD	XS-VLDL-L	Regulation of natural killer cell mediated immunity	3/122	54/17951	0.0059028	0.0906982
AD	XS-VLDL-L	Myeloid leukocyte differentiation	6/122	240/17951	0.00598342	0.0912181
AD	XS-VLDL-L	Hormone metabolic process	6/122	241/17951	0.00610288	0.0912181
AD	XS-VLDL-L	Phagocytosis	6/122	241/17951	0.00610288	0.0912181
AD	XS-VLDL-L	Negative regulation of mapk cascade	5/122	170/17951	0.00611385	0.0912181
AD	XS-VLDL-L	Regulation of amyloid precursor protein catabolic process	3/122	55/17951	0.00621278	0.0920272
AD	XS-VLDL-L	Viral life cycle	7/122	321/17951	0.00637079	0.0920675
AD	XS-VLDL-L	High density lipoprotein particle clearance	2/122	18/17951	0.00652777	0.0920675
AD	XS-VLDL-L	Negative regulation of platelet activation	2/122	18/17951	0.00652777	0.0920675
AD	XS-VLDL-L	Regulation of fibrinolysis	2/122	18/17951	0.00652777	0.0920675
AD	XS-VLDL-L	Ureter development	2/122	18/17951	0.00652777	0.0920675
AD	XS-VLDL-L	Feeding behavior	4/122	109/17951	0.00652851	0.0920675
AD	XS-VLDL-L	Osteoclast differentiation	4/122	109/17951	0.00652851	0.0920675
AD	XS-VLDL-L	Protein processing	6/122	245/17951	0.00659815	0.0924166
AD	XS-VLDL-L	Myeloid leukocyte activation	6/122	246/17951	0.00672641	0.0935765
AD	XS-VLDL-L	Proteolysis	20/122	1631/17951	0.00681405	0.0941595
AD	XS-VLDL-L	Regulation of phosphorylation	14/122	987/17951	0.00713934	0.0970721
AD	XS-VLDL-L	Smooth muscle cell proliferation	5/122	177/17951	0.00722364	0.0970721
AD	XS-VLDL-L	Bone cell development	2/122	19/17951	0.0072635	0.0970721
AD	XS-VLDL-L	Positive regulation of t cell receptor signaling pathway	2/122	19/17951	0.0072635	0.0970721
AD	XS-VLDL-L	Regulation of amyloid beta clearance	2/122	19/17951	0.0072635	0.0970721
AD	XS-VLDL-L	Regulation of anatomical structure size	9/122	502/17951	0.0073077	0.0970721
AD	XS-VLDL-L	Steroid metabolic process	7/122	330/17951	0.00737014	0.0972739
AD	XS-VLDL-L	Positive regulation of cytokine production	9/122	504/17951	0.00749154	0.0982464
AD	XS-VLDL-L	Regulation of lymphocyte apoptotic process	3/122	59/17951	0.00754897	0.098373
AD	XS-VLDL-L	Lipid homeostasis	5/122	180/17951	0.00773975	0.100225
AD	XS-VLDL-L	Glial cell proliferation	3/122	60/17951	0.00790744	0.101756
AD	XS-VLDL-L	Regulation of defense response to bacterium	2/122	20/17951	0.0080349	0.102754
AD	XS-VLDL-L	Monocarboxylic acid transport	5/122	184/17951	0.00846714	0.107614
AD	XS-VLDL-L	Leukocyte apoptotic process	4/122	118/17951	0.00859634	0.108585
AD	XS-VLDL-L	Regulation of cell cell adhesion mediated by cadherin	2/122	21/17951	0.00884147	0.11041
AD	XS-VLDL-L	Appendage development	5/122	186/17951	0.00884805	0.11041
AD	XS-VLDL-L	Negative regulation of response to stimulus	21/122	1789/17951	0.00900286	0.110993
AD	XS-VLDL-L	Fatty acid transport	4/122	120/17951	0.00910764	0.110993
AD	XS-VLDL-L	Regulation of vesicle mediated transport	9/122	521/17951	0.00920096	0.110993
AD	XS-VLDL-L	Cellular response to lipid	10/122	616/17951	0.00931342	0.110993
AD	XS-VLDL-L	Icosanoid transport	3/122	64/17951	0.00944082	0.110993
AD	XS-VLDL-L	Lymphocyte differentiation	8/122	434/17951	0.00961577	0.110993
AD	XS-VLDL-L	Tissue remodeling	5/122	190/17951	0.00964514	0.110993
AD	XS-VLDL-L	Regulation of response to external stimulus	15/122	1130/17951	0.00967897	0.110993
AD	XS-VLDL-L	Enamel mineralization	2/122	22/17951	0.0096827	0.110993
AD	XS-VLDL-L	Intestinal lipid absorption	2/122	22/17951	0.0096827	0.110993
AD	XS-VLDL-L	Negative regulation of calcium mediated signaling	2/122	22/17951	0.0096827	0.110993
AD	XS-VLDL-L	Positive regulation of triglyceride metabolic process	2/122	22/17951	0.0096827	0.110993
AD	XS-VLDL-L	Regulation of mitochondrial outer membrane permeabilization involved in apoptotic signaling pathway	2/122	22/17951	0.0096827	0.110993
AD	XS-VLDL-L	Gliogenesis	7/122	348/17951	0.00971178	0.110993
AD	XS-VLDL-L	Cellular response to hormone stimulus	10/122	621/17951	0.00982264	0.110993
AD	XS-VLDL-L	Positive regulation of cellular component organization	15/122	1132/17951	0.00982777	0.110993
AD	XS-VLDL-L	Glycerolipid catabolic process	3/122	65/17951	0.00984933	0.110993
AD	XS-VLDL-L	Cellular lipid metabolic process	14/122	1026/17951	0.0098651	0.110993
AD	XS-VLDL-L	Mononuclear cell differentiation	9/122	528/17951	0.00998513	0.111733
AD	XS-VLDL-L	Positive regulation of lipid metabolic process	4/122	124/17951	0.0101889	0.113397
AD	XS-VLDL-L	Negative regulation of multicellular organismal process	16/122	1248/17951	0.0103944	0.115062
AD	XS-VLDL-L	Long chain fatty acid transport	3/122	67/17951	0.0106969	0.117777
AD	XS-VLDL-L	Response to lipid	13/122	932/17951	0.010784	0.11786
AD	XS-VLDL-L	Cellular response to organic cyclic compound	9/122	535/17951	0.0108189	0.11786
AD	XS-VLDL-L	Tumor necrosis factor superfamily cytokine production	5/122	196/17951	0.0109315	0.11846
AD	XS-VLDL-L	Regulation of systemic arterial blood pressure by renin angiotensin	2/122	24/17951	0.0114671	0.123614
AD	XS-VLDL-L	Immune system development	5/122	200/17951	0.0118515	0.127091
AD	XS-VLDL-L	Receptor internalization	4/122	131/17951	0.0122749	0.130358
AD	XS-VLDL-L	Mitotic recombination	2/122	25/17951	0.0124094	0.130358
AD	XS-VLDL-L	Regulation of receptor recycling	2/122	25/17951	0.0124094	0.130358
AD	XS-VLDL-L	Steroid catabolic process	2/122	25/17951	0.0124094	0.130358
AD	XS-VLDL-L	B cell mediated immunity	5/122	203/17951	0.0125751	0.131429
AD	XS-VLDL-L	Lipid biosynthetic process	11/122	747/17951	0.0128701	0.13365
AD	XS-VLDL-L	Positive regulation of endothelial cell migration	4/122	133/17951	0.0129174	0.13365
AD	XS-VLDL-L	Receptor metabolic process	3/122	72/17951	0.0129959	0.133789
AD	XS-VLDL-L	Cellular response to toxic substance	4/122	134/17951	0.0132466	0.135196
AD	XS-VLDL-L	Lymphocyte mediated immunity	7/122	370/17951	0.0132638	0.135196
AD	XS-VLDL-L	Alcohol metabolic process	7/122	372/17951	0.0136276	0.138219
AD	XS-VLDL-L	Endocrine system development	4/122	136/17951	0.0139209	0.140432
AD	XS-VLDL-L	Positive regulation of gtpase activity	5/122	209/17951	0.0141112	0.140432
AD	XS-VLDL-L	Non canonical nf kappab signal transduction	4/122	137/17951	0.0142661	0.140432
AD	XS-VLDL-L	Amelogenesis	2/122	27/17951	0.0143914	0.140432
AD	XS-VLDL-L	Fibrinolysis	2/122	27/17951	0.0143914	0.140432
AD	XS-VLDL-L	Negative regulation of epidermal growth factor receptor signaling pathway	2/122	27/17951	0.0143914	0.140432
AD	XS-VLDL-L	Positive regulation of cholesterol efflux	2/122	27/17951	0.0143914	0.140432
AD	XS-VLDL-L	Positive regulation of interleukin 4 production	2/122	27/17951	0.0143914	0.140432
AD	XS-VLDL-L	Platelet activation	4/122	138/17951	0.0146167	0.140631
AD	XS-VLDL-L	Regulation of wound healing	4/122	138/17951	0.0146167	0.140631
AD	XS-VLDL-L	Steroid hormone mediated signaling pathway	4/122	138/17951	0.0146167	0.140631
AD	XS-VLDL-L	Leukocyte mediated immunity	8/122	469/17951	0.0147938	0.141673
AD	XS-VLDL-L	Intracellular receptor signaling pathway	7/122	379/17951	0.0149572	0.142574
AD	XS-VLDL-L	Organic hydroxy compound metabolic process	9/122	566/17951	0.0151555	0.143584
AD	XS-VLDL-L	Cellular response to steroid hormone stimulus	5/122	213/17951	0.0152026	0.143584
AD	XS-VLDL-L	Receptor catabolic process	2/122	28/17951	0.0154303	0.143626
AD	XS-VLDL-L	Triglyceride catabolic process	2/122	28/17951	0.0154303	0.143626
AD	XS-VLDL-L	Positive regulation of mapk cascade	8/122	473/17951	0.0154941	0.143626
AD	XS-VLDL-L	Negative regulation of endocytosis	3/122	77/17951	0.0155558	0.143626
AD	XS-VLDL-L	Regulation of sterol transport	3/122	77/17951	0.0155558	0.143626
AD	XS-VLDL-L	Bone development	5/122	216/17951	0.0160573	0.147323
AD	XS-VLDL-L	Pancreas development	3/122	78/17951	0.0160994	0.147323
AD	XS-VLDL-L	Response to wounding	9/122	574/17951	0.0164582	0.149006
AD	XS-VLDL-L	Myeloid dendritic cell activation	2/122	29/17951	0.0165004	0.149006
AD	XS-VLDL-L	Positive regulation of natural killer cell mediated cytotoxicity	2/122	29/17951	0.0165004	0.149006
AD	XS-VLDL-L	Phospholipid metabolic process	7/122	387/17951	0.0165875	0.149139
AD	XS-VLDL-L	Negative regulation of nf kappab transcription factor activity	3/122	80/17951	0.0172184	0.153519
AD	XS-VLDL-L	Response to purine containing compound	4/122	145/17951	0.0172237	0.153519
AD	XS-VLDL-L	Regulation of synaptic plasticity	5/122	221/17951	0.0175521	0.155537
AD	XS-VLDL-L	Positive regulation of coagulation	2/122	30/17951	0.0176013	0.155537
AD	XS-VLDL-L	Lymphocyte apoptotic process	3/122	81/17951	0.0177938	0.1559
AD	XS-VLDL-L	Regulation of amide metabolic process	3/122	81/17951	0.0177938	0.1559
AD	XS-VLDL-L	Response to hormone	12/122	890/17951	0.0179969	0.157011
AD	XS-VLDL-L	Vesicle mediated transport	18/122	1561/17951	0.0183161	0.158071
AD	XS-VLDL-L	Leukocyte mediated cytotoxicity	4/122	148/17951	0.0184244	0.158071
AD	XS-VLDL-L	Positive regulation of cellular catabolic process	5/122	224/17951	0.0184919	0.158071
AD	XS-VLDL-L	Arachidonic acid secretion	2/122	31/17951	0.0187326	0.158071
AD	XS-VLDL-L	Fc receptor mediated stimulatory signaling pathway	2/122	31/17951	0.0187326	0.158071
AD	XS-VLDL-L	Mitochondrial outer membrane permeabilization	2/122	31/17951	0.0187326	0.158071
AD	XS-VLDL-L	Positive regulation of cilium assembly	2/122	31/17951	0.0187326	0.158071
AD	XS-VLDL-L	Viral protein processing	2/122	31/17951	0.0187326	0.158071
AD	XS-VLDL-L	Regulation of programmed cell death	18/122	1566/17951	0.0188592	0.158491
AD	XS-VLDL-L	Energy homeostasis	3/122	83/17951	0.0189765	0.158828
AD	XS-VLDL-L	Appendage morphogenesis	4/122	150/17951	0.019253	0.16049
AD	XS-VLDL-L	Natural killer cell mediated immunity	3/122	84/17951	0.0195839	0.16126
AD	XS-VLDL-L	Glycerolipid metabolic process	7/122	401/17951	0.019738	0.16126
AD	XS-VLDL-L	Cell activation involved in immune response	6/122	312/17951	0.0198342	0.16126
AD	XS-VLDL-L	Animal organ maturation	2/122	32/17951	0.0198937	0.16126
AD	XS-VLDL-L	Negative regulation of erbb signaling pathway	2/122	32/17951	0.0198937	0.16126
AD	XS-VLDL-L	Nucleus localization	2/122	32/17951	0.0198937	0.16126
AD	XS-VLDL-L	Peptidyl tyrosine dephosphorylation	2/122	32/17951	0.0198937	0.16126
AD	XS-VLDL-L	T cell differentiation	6/122	313/17951	0.020113	0.162398
AD	XS-VLDL-L	Epithelium development	15/122	1236/17951	0.0204311	0.163908
AD	XS-VLDL-L	Response to organic cyclic compound	12/122	907/17951	0.0205366	0.163908
AD	XS-VLDL-L	Negative regulation of dna binding transcription factor activity	4/122	153/17951	0.0205387	0.163908
AD	XS-VLDL-L	Positive regulation of multicellular organismal process	19/122	1701/17951	0.020876	0.165693
AD	XS-VLDL-L	Regulation of tube size	4/122	154/17951	0.0209788	0.165693
AD	XS-VLDL-L	Tooth mineralization	2/122	33/17951	0.0210843	0.165693
AD	XS-VLDL-L	Ventricular system development	2/122	33/17951	0.0210843	0.165693
AD	XS-VLDL-L	Response to camp	3/122	87/17951	0.0214701	0.167446
AD	XS-VLDL-L	Vascular transport	3/122	87/17951	0.0214701	0.167446
AD	XS-VLDL-L	Lymphocyte activation	11/122	807/17951	0.0215637	0.167542
AD	XS-VLDL-L	Regulation of tissue remodeling	3/122	88/17951	0.0221202	0.170083
AD	XS-VLDL-L	Forebrain development	7/122	411/17951	0.0222309	0.170083
AD	XS-VLDL-L	Intracellular signaling cassette	21/122	1952/17951	0.0222977	0.170083
AD	XS-VLDL-L	Glycerophospholipid catabolic process	2/122	34/17951	0.0223039	0.170083
AD	XS-VLDL-L	Low density lipoprotein particle clearance	2/122	34/17951	0.0223039	0.170083
AD	XS-VLDL-L	Regulation of endothelial cell migration	5/122	236/17951	0.0225819	0.171568
AD	XS-VLDL-L	Positive regulation of lipid biosynthetic process	3/122	89/17951	0.0227809	0.171932
AD	XS-VLDL-L	Organophosphate ester transport	4/122	158/17951	0.0227968	0.171932
AD	XS-VLDL-L	Erk1 and erk2 cascade	6/122	323/17951	0.0230487	0.171958
AD	XS-VLDL-L	Bone remodeling	3/122	90/17951	0.0234524	0.171958
AD	XS-VLDL-L	Myeloid cell development	3/122	90/17951	0.0234524	0.171958
AD	XS-VLDL-L	Positive regulation of organelle assembly	3/122	90/17951	0.0234524	0.171958
AD	XS-VLDL-L	Determination of adult lifespan	2/122	35/17951	0.0235519	0.171958
AD	XS-VLDL-L	Fc gamma receptor signaling pathway	2/122	35/17951	0.0235519	0.171958
AD	XS-VLDL-L	Interleukin 4 production	2/122	35/17951	0.0235519	0.171958
AD	XS-VLDL-L	Positive regulation of natural killer cell mediated immunity	2/122	35/17951	0.0235519	0.171958
AD	XS-VLDL-L	Virion assembly	2/122	35/17951	0.0235519	0.171958
AD	XS-VLDL-L	Regulation of lipid metabolic process	6/122	327/17951	0.0242999	0.175633
AD	XS-VLDL-L	Immune effector process	10/122	718/17951	0.0245328	0.175633
AD	XS-VLDL-L	Endocrine process	3/122	92/17951	0.0248274	0.175633
AD	XS-VLDL-L	Alcohol catabolic process	2/122	36/17951	0.0248281	0.175633
AD	XS-VLDL-L	Hematopoietic stem cell differentiation	2/122	36/17951	0.0248281	0.175633
AD	XS-VLDL-L	Lens fiber cell differentiation	2/122	36/17951	0.0248281	0.175633
AD	XS-VLDL-L	Negative regulation of telomere maintenance	2/122	36/17951	0.0248281	0.175633
AD	XS-VLDL-L	Positive regulation of sterol transport	2/122	36/17951	0.0248281	0.175633
AD	XS-VLDL-L	Response to dietary excess	2/122	36/17951	0.0248281	0.175633
AD	XS-VLDL-L	Negative regulation of intracellular signal transduction	9/122	617/17951	0.0249083	0.175633
AD	XS-VLDL-L	Detoxification	4/122	163/17951	0.0252007	0.177088
AD	XS-VLDL-L	Detection of biotic stimulus	2/122	37/17951	0.026132	0.181772
AD	XS-VLDL-L	Negative regulation of lymphocyte apoptotic process	2/122	37/17951	0.026132	0.181772
AD	XS-VLDL-L	Protein localization to microtubule organizing center	2/122	37/17951	0.026132	0.181772
AD	XS-VLDL-L	Regulation of systemic arterial blood pressure	3/122	94/17951	0.0262451	0.181943
AD	XS-VLDL-L	Neurogenesis	19/122	1745/17951	0.0264173	0.182523
AD	XS-VLDL-L	Negative regulation of chromosome organization	3/122	95/17951	0.0269699	0.185562
AD	XS-VLDL-L	Amyloid beta clearance	2/122	38/17951	0.0274631	0.185562
AD	XS-VLDL-L	Antigen processing and presentation of peptide antigen via mhc class i	2/122	38/17951	0.0274631	0.185562
AD	XS-VLDL-L	Negative regulation of receptor mediated endocytosis	2/122	38/17951	0.0274631	0.185562
AD	XS-VLDL-L	Neutral lipid catabolic process	2/122	38/17951	0.0274631	0.185562
AD	XS-VLDL-L	Stem cell differentiation	5/122	249/17951	0.0276311	0.185562
AD	XS-VLDL-L	Cd4 positive alpha beta t cell differentiation	3/122	96/17951	0.0277054	0.185562
AD	XS-VLDL-L	Muscle cell proliferation	5/122	250/17951	0.0280469	0.185562
AD	XS-VLDL-L	Negative regulation of signaling	17/122	1520/17951	0.0281807	0.185562
AD	XS-VLDL-L	Regulation of signaling receptor activity	3/122	97/17951	0.0284515	0.185562
AD	XS-VLDL-L	Regulation of organelle assembly	5/122	251/17951	0.0284666	0.185562
AD	XS-VLDL-L	Negative regulation of response to external stimulus	7/122	433/17951	0.0284684	0.185562
AD	XS-VLDL-L	Skeletal system development	8/122	531/17951	0.0285351	0.185562
AD	XS-VLDL-L	Developmental maturation	6/122	340/17951	0.028679	0.185562
AD	XS-VLDL-L	Wound healing	7/122	434/17951	0.0287775	0.185562
AD	XS-VLDL-L	Cellular oxidant detoxification	3/122	98/17951	0.0292083	0.185562
AD	XS-VLDL-L	Regulation of calcium mediated signaling	3/122	98/17951	0.0292083	0.185562
AD	XS-VLDL-L	Adenylate cyclase activating g protein coupled receptor signaling pathway	4/122	171/17951	0.0293546	0.185562
AD	XS-VLDL-L	Vasculature development	11/122	848/17951	0.0296084	0.185562
AD	XS-VLDL-L	Tube development	14/122	1182/17951	0.0297403	0.185562
AD	XS-VLDL-L	Activation of gtpase activity	3/122	99/17951	0.0299757	0.185562
AD	XS-VLDL-L	Energy reserve metabolic process	3/122	99/17951	0.0299757	0.185562
AD	XS-VLDL-L	Hematopoietic or lymphoid organ development	3/122	99/17951	0.0299757	0.185562
AD	XS-VLDL-L	Purine containing compound transmembrane transport	2/122	40/17951	0.0302054	0.185562
AD	XS-VLDL-L	Regulation of fibroblast growth factor receptor signaling pathway	2/122	40/17951	0.0302054	0.185562
AD	XS-VLDL-L	Regulation of heart rate by cardiac conduction	2/122	40/17951	0.0302054	0.185562
AD	XS-VLDL-L	Regulation of t cell apoptotic process	2/122	40/17951	0.0302054	0.185562
AD	XS-VLDL-L	Response to bacterium	10/122	745/17951	0.030567	0.185562
AD	XS-VLDL-L	Positive regulation of smooth muscle cell proliferation	3/122	100/17951	0.0307536	0.185562
AD	XS-VLDL-L	Regulation of dendrite development	3/122	100/17951	0.0307536	0.185562
AD	XS-VLDL-L	Viral gene expression	3/122	101/17951	0.0315422	0.185562
AD	XS-VLDL-L	Cellular response to lipoprotein particle stimulus	2/122	41/17951	0.0316157	0.185562
AD	XS-VLDL-L	Intestinal absorption	2/122	41/17951	0.0316157	0.185562
AD	XS-VLDL-L	Positive regulation of t cell mediated cytotoxicity	2/122	41/17951	0.0316157	0.185562
AD	XS-VLDL-L	Cilium organization	7/122	443/17951	0.0316622	0.185562
AD	XS-VLDL-L	Regulation of microtubule based process	5/122	259/17951	0.0319687	0.185562
AD	XS-VLDL-L	Regulation of hormone levels	8/122	544/17951	0.0322692	0.185562
AD	XS-VLDL-L	Lipid catabolic process	6/122	350/17951	0.032382	0.185562
AD	XS-VLDL-L	Epithelial cell differentiation	10/122	753/17951	0.0325416	0.185562
AD	XS-VLDL-L	Pituitary gland development	2/122	42/17951	0.0330516	0.185562
AD	XS-VLDL-L	Positive regulation of mitochondrial membrane permeability	2/122	42/17951	0.0330516	0.185562
AD	XS-VLDL-L	Angiogenesis involved in coronary vascular morphogenesis	1/122	5/17951	0.0335263	0.185562
AD	XS-VLDL-L	Camp pka signal transduction	1/122	5/17951	0.0335263	0.185562
AD	XS-VLDL-L	Detection of lipopolysaccharide	1/122	5/17951	0.0335263	0.185562
AD	XS-VLDL-L	Diacylglycerol catabolic process	1/122	5/17951	0.0335263	0.185562
AD	XS-VLDL-L	Granulocyte colony stimulating factor production	1/122	5/17951	0.0335263	0.185562
AD	XS-VLDL-L	Isoprenoid transport	1/122	5/17951	0.0335263	0.185562
AD	XS-VLDL-L	Meiotic attachment of telomere to nuclear envelope	1/122	5/17951	0.0335263	0.185562
AD	XS-VLDL-L	Membrane fusion involved in viral entry into host cell	1/122	5/17951	0.0335263	0.185562
AD	XS-VLDL-L	Metanephric proximal tubule development	1/122	5/17951	0.0335263	0.185562
AD	XS-VLDL-L	Modulation of microtubule cytoskeleton involved in cerebral cortex radial glia guided migration	1/122	5/17951	0.0335263	0.185562
AD	XS-VLDL-L	Negative regulation of calcium ion transmembrane transport via high voltage gated calcium channel	1/122	5/17951	0.0335263	0.185562
AD	XS-VLDL-L	Negative regulation of defense response to bacterium	1/122	5/17951	0.0335263	0.185562
AD	XS-VLDL-L	Negative regulation of intracellular lipid transport	1/122	5/17951	0.0335263	0.185562
AD	XS-VLDL-L	Negative regulation of mhc class ii biosynthetic process	1/122	5/17951	0.0335263	0.185562
AD	XS-VLDL-L	Negative regulation of protein k63 linked ubiquitination	1/122	5/17951	0.0335263	0.185562
AD	XS-VLDL-L	Negative regulation of receptor recycling	1/122	5/17951	0.0335263	0.185562
AD	XS-VLDL-L	Negative regulation of secondary metabolite biosynthetic process	1/122	5/17951	0.0335263	0.185562
AD	XS-VLDL-L	Nuclear migration along microtubule	1/122	5/17951	0.0335263	0.185562
AD	XS-VLDL-L	Phosphagen metabolic process	1/122	5/17951	0.0335263	0.185562
AD	XS-VLDL-L	Positive regulation of amyloid fibril formation	1/122	5/17951	0.0335263	0.185562
AD	XS-VLDL-L	Positive regulation of dendritic spine maintenance	1/122	5/17951	0.0335263	0.185562
AD	XS-VLDL-L	Positive regulation of fc receptor mediated stimulatory signaling pathway	1/122	5/17951	0.0335263	0.185562
AD	XS-VLDL-L	Post embryonic hemopoiesis	1/122	5/17951	0.0335263	0.185562
AD	XS-VLDL-L	Regulation of glycogen starch synthase activity	1/122	5/17951	0.0335263	0.185562
AD	XS-VLDL-L	Regulation of myeloid dendritic cell activation	1/122	5/17951	0.0335263	0.185562
AD	XS-VLDL-L	Renal control of peripheral vascular resistance involved in regulation of systemic arterial blood pressure	1/122	5/17951	0.0335263	0.185562
AD	XS-VLDL-L	Response to cycloheximide	1/122	5/17951	0.0335263	0.185562
AD	XS-VLDL-L	Response to odorant	1/122	5/17951	0.0335263	0.185562
AD	XS-VLDL-L	Somatotropin secreting cell differentiation	1/122	5/17951	0.0335263	0.185562
AD	XS-VLDL-L	Spermidine transport	1/122	5/17951	0.0335263	0.185562
AD	XS-VLDL-L	Thiamine diphosphate metabolic process	1/122	5/17951	0.0335263	0.185562
AD	XS-VLDL-L	Tolerance induction dependent upon immune response	1/122	5/17951	0.0335263	0.185562
AD	XS-VLDL-L	Trans synaptic signaling by bdnf	1/122	5/17951	0.0335263	0.185562
AD	XS-VLDL-L	Cell surface receptor protein tyrosine kinase signaling pathway	9/122	652/17951	0.0337813	0.185591
AD	XS-VLDL-L	Biomineral tissue development	4/122	179/17951	0.0338921	0.185591
AD	XS-VLDL-L	Positive regulation of epithelial cell migration	4/122	179/17951	0.0338921	0.185591
AD	XS-VLDL-L	Regulation of response to wounding	4/122	179/17951	0.0338921	0.185591
AD	XS-VLDL-L	Regulation of cellular component size	6/122	355/17951	0.0343453	0.187086
AD	XS-VLDL-L	Positive regulation of response to external stimulus	9/122	654/17951	0.0343469	0.187086
AD	XS-VLDL-L	Regulation of bone resorption	2/122	43/17951	0.0345126	0.187492
AD	XS-VLDL-L	Receptor mediated endocytosis	5/122	265/17951	0.0347652	0.188367
AD	XS-VLDL-L	Peptidyl threonine modification	3/122	106/17951	0.0356431	0.192618
AD	XS-VLDL-L	Endocrine pancreas development	2/122	44/17951	0.0359984	0.194028
AD	XS-VLDL-L	Organonitrogen compound catabolic process	16/122	1448/17951	0.0361852	0.194526
AD	XS-VLDL-L	Regulation of organelle organization	14/122	1216/17951	0.0365264	0.195849
AD	XS-VLDL-L	Regulation of lipid localization	4/122	184/17951	0.0369246	0.19747
AD	XS-VLDL-L	Acute inflammatory response	3/122	108/17951	0.0373569	0.197622
AD	XS-VLDL-L	Positive regulation of binding	3/122	108/17951	0.0373569	0.197622
AD	XS-VLDL-L	Regulation of mitochondrial membrane permeability involved in apoptotic process	2/122	45/17951	0.0375086	0.197622
AD	XS-VLDL-L	Response to testosterone	2/122	45/17951	0.0375086	0.197622
AD	XS-VLDL-L	Alpha beta t cell activation	4/122	185/17951	0.0375493	0.197622
AD	XS-VLDL-L	Blood vessel endothelial cell migration	4/122	185/17951	0.0375493	0.197622
AD	XS-VLDL-L	Negative regulation of cell development	5/122	271/17951	0.0377092	0.197622
AD	XS-VLDL-L	Mapk cascade	10/122	773/17951	0.03787	0.197622
AD	XS-VLDL-L	Amide metabolic process	7/122	461/17951	0.0380024	0.197622
AD	XS-VLDL-L	Regulation of non canonical nf kappab signal transduction	3/122	109/17951	0.0382294	0.197622
AD	XS-VLDL-L	Anatomical structure maturation	5/122	273/17951	0.0387236	0.197622
AD	XS-VLDL-L	Negative regulation of type i interferon production	2/122	46/17951	0.0390427	0.197622
AD	XS-VLDL-L	Protein polyubiquitination	5/122	274/17951	0.0392371	0.197622
AD	XS-VLDL-L	Immune response regulating cell surface receptor signaling pathway	6/122	368/17951	0.0398065	0.197622
AD	XS-VLDL-L	Positive regulation of signaling	19/122	1828/17951	0.0398537	0.197622
AD	XS-VLDL-L	Positive regulation of lipid localization	3/122	111/17951	0.0400055	0.197622
AD	XS-VLDL-L	Axonemal central apparatus assembly	1/122	6/17951	0.0400966	0.197622
AD	XS-VLDL-L	Brain derived neurotrophic factor receptor signaling pathway	1/122	6/17951	0.0400966	0.197622
AD	XS-VLDL-L	Dentinogenesis	1/122	6/17951	0.0400966	0.197622
AD	XS-VLDL-L	Embryonic heart tube left right pattern formation	1/122	6/17951	0.0400966	0.197622
AD	XS-VLDL-L	Lipid transport across blood brain barrier	1/122	6/17951	0.0400966	0.197622
AD	XS-VLDL-L	Negative regulation of action potential	1/122	6/17951	0.0400966	0.197622
AD	XS-VLDL-L	Negative regulation of feeding behavior	1/122	6/17951	0.0400966	0.197622
AD	XS-VLDL-L	Negative regulation of hydrogen peroxide metabolic process	1/122	6/17951	0.0400966	0.197622
AD	XS-VLDL-L	Negative regulation of interferon alpha production	1/122	6/17951	0.0400966	0.197622
AD	XS-VLDL-L	Regulation of aspartic type endopeptidase activity involved in amyloid precursor protein catabolic process	1/122	6/17951	0.0400966	0.197622
AD	XS-VLDL-L	Regulation of endothelial tube morphogenesis	1/122	6/17951	0.0400966	0.197622
AD	XS-VLDL-L	Regulation of systemic arterial blood pressure by endothelin	1/122	6/17951	0.0400966	0.197622
AD	XS-VLDL-L	Regulation of t cell activation via t cell receptor contact with antigen bound to mhc molecule on antigen presenting cell	1/122	6/17951	0.0400966	0.197622
AD	XS-VLDL-L	T tubule organization	1/122	6/17951	0.0400966	0.197622
AD	XS-VLDL-L	Telomere tethering at nuclear periphery	1/122	6/17951	0.0400966	0.197622
AD	XS-VLDL-L	Xenobiotic transport across blood brain barrier	1/122	6/17951	0.0400966	0.197622
AD	XS-VLDL-L	Regulation of gtpase activity	5/122	276/17951	0.0402764	0.197622
AD	XS-VLDL-L	Acute phase response	2/122	47/17951	0.0406005	0.197622
AD	XS-VLDL-L	Icosanoid secretion	2/122	47/17951	0.0406005	0.197622
AD	XS-VLDL-L	Positive regulation of membrane permeability	2/122	47/17951	0.0406005	0.197622
AD	XS-VLDL-L	Receptor recycling	2/122	47/17951	0.0406005	0.197622
AD	XS-VLDL-L	Regulation of long term synaptic potentiation	2/122	47/17951	0.0406005	0.197622
AD	XS-VLDL-L	Protein autophosphorylation	4/122	190/17951	0.0407641	0.197951
AD	VLDL-L	Regulation of natural killer cell mediated immune response to tumor cell	3/105	10/17951	2.26502e-05	0.0208461
AD	VLDL-L	Natural killer cell mediated immune response to tumor cell	3/105	11/17951	3.10115e-05	0.0208461
AD	VLDL-L	Negative regulation of transferase activity	8/105	210/17951	3.23944e-05	0.0208461
AD	VLDL-L	Negative regulation of kinase activity	7/105	178/17951	8.42072e-05	0.0361336
AD	VLDL-L	Regulation of axon extension	5/105	78/17951	9.3585e-05	0.0361336
AD	VLDL-L	Regulation of vascular permeability	4/105	49/17951	0.000191262	0.0393127
AD	VLDL-L	Regulation of extent of cell growth	5/105	95/17951	0.000237449	0.0393127
AD	VLDL-L	Mitochondrion localization	4/105	52/17951	0.000241122	0.0393127
AD	VLDL-L	Negative regulation of catalytic activity	10/105	439/17951	0.000251222	0.0393127
AD	VLDL-L	Cellular response to lipid	12/105	616/17951	0.000254561	0.0393127
AD	VLDL-L	Positive regulation of cell projection organization	9/105	361/17951	0.000268166	0.0393127
AD	VLDL-L	Regulation of natural killer cell mediated immunity	4/105	54/17951	0.000279158	0.0393127
AD	VLDL-L	Positive regulation of cell matrix adhesion	4/105	56/17951	0.000321319	0.0393127
AD	VLDL-L	Activation of cysteine type endopeptidase activity involved in apoptotic process by cytochrome c	2/105	5/17951	0.000335025	0.0393127
AD	VLDL-L	Negative regulation of phosphorus metabolic process	9/105	374/17951	0.000347559	0.0393127
AD	VLDL-L	Regulation of catalytic activity	19/105	1373/17951	0.00035096	0.0393127
AD	VLDL-L	Negative regulation of molecular function	13/105	735/17951	0.000354653	0.0393127
AD	VLDL-L	Axon extension	5/105	106/17951	0.000394762	0.0393127
AD	VLDL-L	Regulation of molecular function	24/105	1984/17951	0.000395755	0.0393127
AD	VLDL-L	Regulation of response to tumor cell	3/105	25/17951	0.000407275	0.0393127
AD	VLDL-L	Positive regulation of response to external stimulus	12/105	654/17951	0.000437096	0.0401821
AD	VLDL-L	Positive regulation of focal adhesion assembly	3/105	26/17951	0.000458446	0.0402292
AD	VLDL-L	Low density lipoprotein receptor particle metabolic process	2/105	6/17951	0.000500618	0.0420198
AD	VLDL-L	Immune response to tumor cell	3/105	29/17951	0.000636137	0.0481383
AD	VLDL-L	Positive regulation of axon extension involved in axon guidance	2/105	7/17951	0.000698189	0.0481383
AD	VLDL-L	Positive regulation of natural killer cell mediated immune response to tumor cell	2/105	7/17951	0.000698189	0.0481383
AD	VLDL-L	Positive regulation of protein localization to centrosome	2/105	7/17951	0.000698189	0.0481383
AD	VLDL-L	Positive regulation of receptor catabolic process	2/105	7/17951	0.000698189	0.0481383
AD	VLDL-L	Negative regulation of protein modification process	9/105	418/17951	0.000773178	0.0499322
AD	VLDL-L	Positive regulation of cell substrate junction organization	3/105	31/17951	0.000775936	0.0499322
AD	VLDL-L	Positive regulation of lipid metabolic process	5/105	124/17951	0.000807261	0.0500795
AD	VLDL-L	Regulation of response to external stimulus	16/105	1130/17951	0.000851261	0.0500795
AD	VLDL-L	Viral process	9/105	427/17951	0.000898554	0.0500795
AD	VLDL-L	Regulation of cdc42 protein signal transduction	2/105	8/17951	0.000927365	0.0500795
AD	VLDL-L	Regulation of mast cell chemotaxis	2/105	8/17951	0.000927365	0.0500795
AD	VLDL-L	Establishment of mitochondrion localization	3/105	33/17951	0.00093387	0.0500795
AD	VLDL-L	Positive regulation of natural killer cell mediated immunity	3/105	35/17951	0.00111081	0.0559277
AD	VLDL-L	Cilium organization	9/105	443/17951	0.00116213	0.0559277
AD	VLDL-L	Myeloid cell differentiation	9/105	444/17951	0.00118049	0.0559277
AD	VLDL-L	Cholesterol catabolic process	2/105	9/17951	0.00118778	0.0559277
AD	VLDL-L	Coronary artery morphogenesis	2/105	9/17951	0.00118778	0.0559277
AD	VLDL-L	Positive regulation of axon extension	3/105	37/17951	0.00130759	0.0599937
AD	VLDL-L	Regulation of response to biotic stimulus	10/105	545/17951	0.00133628	0.0599937
AD	VLDL-L	Endothelial cell proliferation	6/105	208/17951	0.00139914	0.0611812
AD	VLDL-L	Regulation of axonogenesis	5/105	141/17951	0.00143343	0.0611812
AD	VLDL-L	Negative regulation of natural killer cell activation	2/105	10/17951	0.00147906	0.0611812
AD	VLDL-L	Natural killer cell mediated immunity	4/105	84/17951	0.0014895	0.0611812
AD	VLDL-L	Cell morphogenesis	14/105	981/17951	0.00170712	0.0686593
AD	VLDL-L	Regulation of receptor catabolic process	2/105	11/17951	0.00180085	0.0697507
AD	VLDL-L	Intracellular signaling cassette	22/105	1952/17951	0.00183832	0.0697507
AD	VLDL-L	Regulation of endocytosis	7/105	298/17951	0.00184265	0.0697507
AD	VLDL-L	Mast cell chemotaxis	2/105	12/17951	0.00215278	0.0765111
AD	VLDL-L	Regulation of protein localization to centrosome	2/105	12/17951	0.00215278	0.0765111
AD	VLDL-L	Negative regulation of protein serine threonine kinase activity	4/105	93/17951	0.00216534	0.0765111
AD	VLDL-L	Regulation of cell projection organization	11/105	685/17951	0.00221805	0.0765111
AD	VLDL-L	Calcium mediated signaling	6/105	228/17951	0.00222464	0.0765111
AD	VLDL-L	Positive regulation of endocytosis	5/105	157/17951	0.00229664	0.0765111
AD	VLDL-L	Response to tumor cell	3/105	45/17951	0.0023085	0.0765111
AD	VLDL-L	Negative regulation of phosphorylation	7/105	311/17951	0.00234328	0.0765111
AD	VLDL-L	Negative regulation of map kinase activity	3/105	46/17951	0.00245914	0.0765111
AD	VLDL-L	Regulation of triglyceride metabolic process	3/105	46/17951	0.00245914	0.0765111
AD	VLDL-L	Commissural neuron axon guidance	2/105	13/17951	0.00253451	0.0765111
AD	VLDL-L	Motor neuron migration	2/105	13/17951	0.00253451	0.0765111
AD	VLDL-L	Regulation of cell growth	8/105	404/17951	0.00256278	0.0765111
AD	VLDL-L	Cellular catabolic process	15/105	1142/17951	0.00260645	0.0765111
AD	VLDL-L	Regulation of establishment of protein localization to mitochondrion	3/105	47/17951	0.00261573	0.0765111
AD	VLDL-L	Positive regulation of response to biotic stimulus	8/105	407/17951	0.00268178	0.0770897
AD	VLDL-L	Regulation of cilium assembly	4/105	99/17951	0.00271821	0.0770897
AD	VLDL-L	Neuron projection extension	5/105	164/17951	0.00277385	0.0770897
AD	VLDL-L	Viral life cycle	7/105	321/17951	0.00279524	0.0770897
AD	VLDL-L	Cell matrix adhesion	6/105	241/17951	0.00293053	0.0789818
AD	VLDL-L	Adhesion of symbiont to host	2/105	14/17951	0.00294567	0.0789818
AD	VLDL-L	Negative regulation of signaling	18/105	1520/17951	0.00298764	0.0790098
AD	VLDL-L	Response to lipid	13/105	932/17951	0.00305953	0.0798175
AD	VLDL-L	Cell substrate junction organization	4/105	103/17951	0.00313628	0.0807288
AD	VLDL-L	Lipoprotein catabolic process	2/105	15/17951	0.00338591	0.0838025
AD	VLDL-L	Mast cell migration	2/105	15/17951	0.00338591	0.0838025
AD	VLDL-L	Positive regulation of response to tumor cell	2/105	15/17951	0.00338591	0.0838025
AD	VLDL-L	Cellular response to hormone stimulus	10/105	621/17951	0.00345243	0.0842655
AD	VLDL-L	Positive regulation of proteolysis	7/105	337/17951	0.00365437	0.0842655
AD	VLDL-L	Regulation of cell size	5/105	175/17951	0.00366332	0.0842655
AD	VLDL-L	Regulation of platelet activation	3/105	53/17951	0.00368445	0.0842655
AD	VLDL-L	Regulation of transferase activity	10/105	628/17951	0.00373689	0.0842655
AD	VLDL-L	Regulation of non canonical nf kappab signal transduction	4/105	109/17951	0.00384256	0.0842655
AD	VLDL-L	Triglyceride metabolic process	4/105	109/17951	0.00384256	0.0842655
AD	VLDL-L	Positive regulation of macrophage differentiation	2/105	16/17951	0.00385489	0.0842655
AD	VLDL-L	Regulation of cellular response to heat	2/105	16/17951	0.00385489	0.0842655
AD	VLDL-L	Positive regulation of catalytic activity	12/105	846/17951	0.00387478	0.0842655
AD	VLDL-L	Positive regulation of receptor mediated endocytosis	3/105	54/17951	0.00388476	0.0842655
AD	VLDL-L	Plasma lipoprotein particle clearance	3/105	55/17951	0.00409159	0.0866203
AD	VLDL-L	Lipopolysaccharide mediated signaling pathway	3/105	56/17951	0.004305	0.0866203
AD	VLDL-L	Cdc42 protein signal transduction	2/105	17/17951	0.00435227	0.0866203
AD	VLDL-L	Glial cell apoptotic process	2/105	17/17951	0.00435227	0.0866203
AD	VLDL-L	High density lipoprotein particle remodeling	2/105	17/17951	0.00435227	0.0866203
AD	VLDL-L	Negative regulation of receptor internalization	2/105	17/17951	0.00435227	0.0866203
AD	VLDL-L	Positive regulation of vascular permeability	2/105	17/17951	0.00435227	0.0866203
AD	VLDL-L	Regulation of axon extension involved in axon guidance	2/105	17/17951	0.00435227	0.0866203
AD	VLDL-L	Adherens junction organization	3/105	57/17951	0.00452506	0.0890316
AD	VLDL-L	Regulation of neuron projection development	8/105	445/17951	0.00459671	0.0890316
AD	VLDL-L	Blood vessel endothelial cell migration	5/105	185/17951	0.00463496	0.0890316
AD	VLDL-L	Cellular response to biotic stimulus	6/105	265/17951	0.0046579	0.0890316
AD	VLDL-L	Platelet derived growth factor receptor signaling pathway	3/105	58/17951	0.00475181	0.0896812
AD	VLDL-L	High density lipoprotein particle clearance	2/105	18/17951	0.0048777	0.0896812
AD	VLDL-L	Negative regulation of vascular permeability	2/105	18/17951	0.0048777	0.0896812
AD	VLDL-L	Ureter development	2/105	18/17951	0.0048777	0.0896812
AD	VLDL-L	Coronary vasculature morphogenesis	2/105	19/17951	0.00543083	0.0965242
AD	VLDL-L	Grooming behavior	2/105	19/17951	0.00543083	0.0965242
AD	VLDL-L	Positive regulation of bone resorption	2/105	19/17951	0.00543083	0.0965242
AD	VLDL-L	Regulation of innate immune response	8/105	458/17951	0.00544988	0.0965242
AD	VLDL-L	Regulation of receptor mediated endocytosis	4/105	121/17951	0.0055637	0.0976442
AD	VLDL-L	Response to hormone	12/105	890/17951	0.00577609	0.100458
AD	VLDL-L	Peptide catabolic process	2/105	20/17951	0.00601135	0.100899
AD	VLDL-L	Reverse cholesterol transport	2/105	20/17951	0.00601135	0.100899
AD	VLDL-L	Toll like receptor 9 signaling pathway	2/105	20/17951	0.00601135	0.100899
AD	VLDL-L	Positive regulation of cell substrate adhesion	4/105	124/17951	0.00606274	0.100899
AD	VLDL-L	Regulation of protein binding	4/105	124/17951	0.00606274	0.100899
AD	VLDL-L	Regulation of cell matrix adhesion	4/105	125/17951	0.00623549	0.102203
AD	VLDL-L	Proteolysis	18/105	1631/17951	0.00624698	0.102203
AD	VLDL-L	Positive regulation of erk1 and erk2 cascade	5/105	200/17951	0.00641768	0.103353
AD	VLDL-L	Response to wounding	9/105	574/17951	0.00650026	0.103353
AD	VLDL-L	Glycerolipid catabolic process	3/105	65/17951	0.00653139	0.103353
AD	VLDL-L	Macrophage differentiation	3/105	65/17951	0.00653139	0.103353
AD	VLDL-L	Neuron projection extension involved in neuron projection guidance	2/105	21/17951	0.00661891	0.103886
AD	VLDL-L	Protein localization to mitochondrion	4/105	128/17951	0.00677332	0.104397
AD	VLDL-L	Positive regulation of non canonical nf kappab signal transduction	3/105	66/17951	0.0068137	0.104397
AD	VLDL-L	Regulation of receptor internalization	3/105	66/17951	0.0068137	0.104397
AD	VLDL-L	Intracellular receptor signaling pathway	7/105	379/17951	0.00686813	0.104402
AD	VLDL-L	Positive regulation of protein catabolic process	5/105	204/17951	0.00696446	0.104806
AD	VLDL-L	Regulation of phosphorus metabolic process	14/105	1149/17951	0.00700322	0.104806
AD	VLDL-L	Positive regulation of triglyceride metabolic process	2/105	22/17951	0.00725318	0.107711
AD	VLDL-L	Regulation of cell substrate junction organization	3/105	68/17951	0.00739984	0.10827
AD	VLDL-L	Cell morphogenesis involved in neuron differentiation	9/105	586/17951	0.00740299	0.10827
AD	VLDL-L	Cell growth	8/105	484/17951	0.00751515	0.109084
AD	VLDL-L	Membrane organization	11/105	809/17951	0.00769072	0.109819
AD	VLDL-L	Positive regulation of endothelial cell migration	4/105	133/17951	0.00773646	0.109819
AD	VLDL-L	Regulation of map kinase activity	4/105	133/17951	0.00773646	0.109819
AD	VLDL-L	Camp metabolic process	2/105	23/17951	0.00791384	0.110522
AD	VLDL-L	Retinal ganglion cell axon guidance	2/105	23/17951	0.00791384	0.110522
AD	VLDL-L	Negative regulation of smooth muscle cell proliferation	3/105	70/17951	0.00801497	0.110522
AD	VLDL-L	Positive chemotaxis	3/105	70/17951	0.00801497	0.110522
AD	VLDL-L	Cellular response to steroid hormone stimulus	5/105	213/17951	0.00831252	0.113812
AD	VLDL-L	Non canonical nf kappab signal transduction	4/105	137/17951	0.00856885	0.115291
AD	VLDL-L	Lysosomal lumen acidification	2/105	24/17951	0.00860055	0.115291
AD	VLDL-L	Nitric oxide mediated signal transduction	2/105	24/17951	0.00860055	0.115291
AD	VLDL-L	Activation of cysteine type endopeptidase activity involved in apoptotic process	3/105	72/17951	0.00865941	0.115291
AD	VLDL-L	Neutral lipid metabolic process	4/105	138/17951	0.00878574	0.116172
AD	VLDL-L	Steroid catabolic process	2/105	25/17951	0.00931301	0.122306
AD	VLDL-L	Dendrite morphogenesis	4/105	143/17951	0.00992407	0.129357
AD	VLDL-L	Negative regulation of protein dephosphorylation	2/105	26/17951	0.0100509	0.129357
AD	VLDL-L	Regulation of macrophage differentiation	2/105	26/17951	0.0100509	0.129357
AD	VLDL-L	Biological process involved in symbiotic interaction	6/105	314/17951	0.010357	0.131299
AD	VLDL-L	Positive regulation of axonogenesis	3/105	77/17951	0.0104005	0.131299
AD	VLDL-L	Developmental cell growth	5/105	226/17951	0.010565	0.131299
AD	VLDL-L	Hemopoiesis	12/105	966/17951	0.0107513	0.131299
AD	VLDL-L	Pancreas development	3/105	78/17951	0.0107713	0.131299
AD	VLDL-L	Positive regulation of proteasomal ubiquitin dependent protein catabolic process	3/105	78/17951	0.0107713	0.131299
AD	VLDL-L	Establishment of mitochondrion localization microtubule mediated	2/105	27/17951	0.0108139	0.131299
AD	VLDL-L	Platelet morphogenesis	2/105	27/17951	0.0108139	0.131299
AD	VLDL-L	Positive regulation of receptor internalization	2/105	27/17951	0.0108139	0.131299
AD	VLDL-L	Regulation of binding	5/105	229/17951	0.0111387	0.132466
AD	VLDL-L	Positive regulation of blood vessel endothelial cell migration	3/105	79/17951	0.0111497	0.132466
AD	VLDL-L	Regulation of kinase activity	8/105	519/17951	0.0111686	0.132466
AD	VLDL-L	Positive regulation of defense response	8/105	520/17951	0.0112894	0.132466
AD	VLDL-L	Regulation of vesicle mediated transport	8/105	521/17951	0.0114112	0.132466
AD	VLDL-L	Leukocyte differentiation	9/105	629/17951	0.0114465	0.132466
AD	VLDL-L	Regulation of cell projection assembly	5/105	231/17951	0.0115328	0.132466
AD	VLDL-L	Response to endogenous stimulus	18/105	1735/17951	0.0115348	0.132466
AD	VLDL-L	Receptor catabolic process	2/105	28/17951	0.0116017	0.132466
AD	VLDL-L	Regulation of lipopolysaccharide mediated signaling pathway	2/105	28/17951	0.0116017	0.132466
AD	VLDL-L	Nucleus organization	4/105	150/17951	0.0116726	0.132466
AD	VLDL-L	Developmental growth involved in morphogenesis	5/105	232/17951	0.0117334	0.132466
AD	VLDL-L	Cell projection assembly	9/105	634/17951	0.0120071	0.134768
AD	VLDL-L	Mononuclear cell differentiation	8/105	528/17951	0.0122909	0.136785
AD	VLDL-L	Artery morphogenesis	3/105	82/17951	0.0123306	0.136785
AD	VLDL-L	Positive regulation of natural killer cell mediated cytotoxicity	2/105	29/17951	0.0124139	0.136785
AD	VLDL-L	Regulation of cell activation	9/105	638/17951	0.0124702	0.136785
AD	VLDL-L	Regulation of endothelial cell migration	5/105	236/17951	0.0125596	0.136986
AD	VLDL-L	Skeletal system development	8/105	531/17951	0.0126829	0.137554
AD	VLDL-L	Positive regulation of protein metabolic process	14/105	1237/17951	0.0129097	0.138519
AD	VLDL-L	Cellular response to molecule of bacterial origin	5/105	238/17951	0.0129871	0.138519
AD	VLDL-L	Dendrite development	5/105	238/17951	0.0129871	0.138519
AD	VLDL-L	Vasculogenesis	3/105	84/17951	0.0131562	0.138899
AD	VLDL-L	Renal system development	6/105	331/17951	0.0131666	0.138899
AD	VLDL-L	Focal adhesion assembly	3/105	85/17951	0.0135806	0.142003
AD	VLDL-L	Cell recognition	4/105	157/17951	0.013608	0.142003
AD	VLDL-L	Central nervous system neuron development	3/105	86/17951	0.0140127	0.143374
AD	VLDL-L	Negative regulation of amyloid precursor protein catabolic process	2/105	31/17951	0.0141107	0.143374
AD	VLDL-L	Negative regulation of dephosphorylation	2/105	31/17951	0.0141107	0.143374
AD	VLDL-L	Positive regulation of cilium assembly	2/105	31/17951	0.0141107	0.143374
AD	VLDL-L	Positive regulation of p38mapk cascade	2/105	31/17951	0.0141107	0.143374
AD	VLDL-L	Regulation of cysteine type endopeptidase activity involved in apoptotic process	4/105	160/17951	0.0144963	0.146521
AD	VLDL-L	Biological process involved in interspecies interaction between organisms	18/105	1780/17951	0.0147277	0.14678
AD	VLDL-L	Positive regulation of cellular component organization	13/105	1132/17951	0.0147417	0.14678
AD	VLDL-L	Myeloid leukocyte activation	5/105	246/17951	0.0147957	0.14678
AD	VLDL-L	Animal organ maturation	2/105	32/17951	0.0149945	0.14678
AD	VLDL-L	Endothelial cell chemotaxis	2/105	32/17951	0.0149945	0.14678
AD	VLDL-L	Regulation of lysosomal lumen ph	2/105	32/17951	0.0149945	0.14678
AD	VLDL-L	Cell junction organization	10/105	773/17951	0.0150542	0.14678
AD	VLDL-L	Positive regulation of lipid biosynthetic process	3/105	89/17951	0.0153558	0.148289
AD	VLDL-L	Negative regulation of protein metabolic process	11/105	894/17951	0.0154155	0.148289
AD	VLDL-L	Negative regulation of response to stimulus	18/105	1789/17951	0.0154432	0.148289
AD	VLDL-L	Phosphorylation	15/105	1394/17951	0.0155162	0.148289
AD	VLDL-L	Symbiont entry into host	4/105	164/17951	0.0157368	0.149657
AD	VLDL-L	Cell projection morphogenesis	9/105	670/17951	0.0166711	0.155333
AD	VLDL-L	Regulation of plasma lipoprotein particle levels	3/105	92/17951	0.0167691	0.155333
AD	VLDL-L	Glycerophospholipid catabolic process	2/105	34/17951	0.0168318	0.155333
AD	VLDL-L	Low density lipoprotein particle clearance	2/105	34/17951	0.0168318	0.155333
AD	VLDL-L	Negative regulation of amide metabolic process	2/105	34/17951	0.0168318	0.155333
AD	VLDL-L	Positive regulation of establishment of protein localization to mitochondrion	2/105	34/17951	0.0168318	0.155333
AD	VLDL-L	Lipid catabolic process	6/105	350/17951	0.0168969	0.155333
AD	VLDL-L	Response to oxygen containing compound	17/105	1678/17951	0.0174473	0.159632
AD	VLDL-L	Positive regulation of hydrolase activity	7/105	456/17951	0.017621	0.15976
AD	VLDL-L	Homophilic cell adhesion via plasma membrane adhesion molecules	4/105	170/17951	0.0177197	0.15976
AD	VLDL-L	Cardiac cell development	3/105	94/17951	0.0177506	0.15976
AD	VLDL-L	Regulation of cellular component size	6/105	355/17951	0.0179885	0.15976
AD	VLDL-L	Adenylate cyclase activating g protein coupled receptor signaling pathway	4/105	171/17951	0.0180646	0.15976
AD	VLDL-L	Neuron projection organization	3/105	95/17951	0.0182531	0.15976
AD	VLDL-L	Positive regulation of molecular function	13/105	1165/17951	0.0182883	0.15976
AD	VLDL-L	Positive regulation of cell development	7/105	460/17951	0.0183914	0.15976
AD	VLDL-L	Alcohol catabolic process	2/105	36/17951	0.0187597	0.15976
AD	VLDL-L	Branching involved in blood vessel morphogenesis	2/105	36/17951	0.0187597	0.15976
AD	VLDL-L	Cgmp mediated signaling	2/105	36/17951	0.0187597	0.15976
AD	VLDL-L	Positive regulation of cell migration involved in sprouting angiogenesis	2/105	36/17951	0.0187597	0.15976
AD	VLDL-L	Response to dietary excess	2/105	36/17951	0.0187597	0.15976
AD	VLDL-L	Vacuolar acidification	2/105	36/17951	0.0187597	0.15976
AD	VLDL-L	Negative regulation of cell growth	4/105	173/17951	0.0187669	0.15976
AD	VLDL-L	Regulation of cellular catabolic process	7/105	462/17951	0.0187854	0.15976
AD	VLDL-L	Cell substrate adhesion	6/105	359/17951	0.0188961	0.159997
AD	VLDL-L	Regulation of protein serine threonine kinase activity	5/105	264/17951	0.0194661	0.161349
AD	VLDL-L	Regulation of programmed cell death	16/105	1566/17951	0.0195623	0.161349
AD	VLDL-L	Receptor mediated endocytosis	5/105	265/17951	0.0197509	0.161349
AD	VLDL-L	Detection of biotic stimulus	2/105	37/17951	0.019757	0.161349
AD	VLDL-L	Negative regulation of protein localization to nucleus	2/105	37/17951	0.019757	0.161349
AD	VLDL-L	Positive regulation of morphogenesis of an epithelium	2/105	37/17951	0.019757	0.161349
AD	VLDL-L	Protein containing complex remodeling	2/105	37/17951	0.019757	0.161349
AD	VLDL-L	Protein localization to microtubule organizing center	2/105	37/17951	0.019757	0.161349
AD	VLDL-L	Regulation of calcium mediated signaling	3/105	98/17951	0.0198079	0.161349
AD	VLDL-L	Negative regulation of receptor mediated endocytosis	2/105	38/17951	0.0207761	0.168524
AD	VLDL-L	Regulation of dendrite development	3/105	100/17951	0.0208839	0.16869
AD	VLDL-L	Positive regulation of epithelial cell migration	4/105	179/17951	0.020975	0.168694
AD	VLDL-L	Positive regulation of mapk cascade	7/105	473/17951	0.0210591	0.168694
AD	VLDL-L	Regulation of response to stress	15/105	1448/17951	0.021165	0.168841
AD	VLDL-L	Response to molecule of bacterial origin	6/105	369/17951	0.0213014	0.16923
AD	VLDL-L	Cellular response to oxygen containing compound	13/105	1195/17951	0.0220458	0.174426
AD	VLDL-L	Mesenchymal cell differentiation	5/105	274/17951	0.0224377	0.176305
AD	VLDL-L	Phospholipid transport	3/105	103/17951	0.0225572	0.176305
AD	VLDL-L	Sterol homeostasis	3/105	103/17951	0.0225572	0.176305
AD	VLDL-L	Regulation of natural killer cell activation	2/105	40/17951	0.0228785	0.17738
AD	VLDL-L	Vascular associated smooth muscle cell differentiation	2/105	40/17951	0.0228785	0.17738
AD	VLDL-L	Positive regulation of ubiquitin dependent protein catabolic process	3/105	104/17951	0.0231308	0.178618
AD	VLDL-L	Cyclic nucleotide metabolic process	2/105	41/17951	0.0239613	0.180033
AD	VLDL-L	Dopaminergic neuron differentiation	2/105	41/17951	0.0239613	0.180033
AD	VLDL-L	Positive regulation of t cell mediated cytotoxicity	2/105	41/17951	0.0239613	0.180033
AD	VLDL-L	Regulation of proteolysis	8/105	598/17951	0.0240358	0.180033
AD	VLDL-L	Peptidyl threonine modification	3/105	106/17951	0.0243016	0.180033
AD	VLDL-L	Protein targeting to mitochondrion	3/105	106/17951	0.0243016	0.180033
AD	VLDL-L	Positive regulation of cell adhesion	7/105	489/17951	0.0247	0.180033
AD	VLDL-L	Cell cell adhesion via plasma membrane adhesion molecules	5/105	282/17951	0.0250169	0.180033
AD	VLDL-L	Amyloid fibril formation	2/105	42/17951	0.0250648	0.180033
AD	VLDL-L	Regulation of cysteine type endopeptidase activity	4/105	190/17951	0.0254235	0.180033
AD	VLDL-L	Organelle localization	8/105	605/17951	0.0255366	0.180033
AD	VLDL-L	Regulation of growth	8/105	606/17951	0.0257562	0.180033
AD	VLDL-L	Positive regulation of vasculature development	4/105	191/17951	0.025854	0.180033
AD	VLDL-L	Regulation of proteasomal protein catabolic process	4/105	191/17951	0.025854	0.180033
AD	VLDL-L	Positive regulation of proteasomal protein catabolic process	3/105	109/17951	0.0261171	0.180033
AD	VLDL-L	Regulation of bone resorption	2/105	43/17951	0.0261887	0.180033
AD	VLDL-L	Regulation of lymphocyte mediated immunity	4/105	192/17951	0.0262888	0.180033
AD	VLDL-L	Protein localization to organelle	11/105	971/17951	0.0265279	0.180033
AD	VLDL-L	Positive regulation of cell junction assembly	3/105	110/17951	0.026738	0.180033
AD	VLDL-L	Positive regulation of endothelial cell proliferation	3/105	110/17951	0.026738	0.180033
AD	VLDL-L	Regulation of protein modification process	13/105	1231/17951	0.0272899	0.180033
AD	VLDL-L	Endocrine pancreas development	2/105	44/17951	0.0273328	0.180033
AD	VLDL-L	Regulation of cell differentiation	16/105	1631/17951	0.0274168	0.180033
AD	VLDL-L	Endothelial cell migration	5/105	289/17951	0.0274244	0.180033
AD	VLDL-L	Negative regulation of cellular component organization	9/105	732/17951	0.0276396	0.180033
AD	VLDL-L	Regulation of defense response	10/105	855/17951	0.0280018	0.180033
AD	VLDL-L	Macrophage activation	3/105	112/17951	0.0280036	0.180033
AD	VLDL-L	Cell cell adhesion	11/105	980/17951	0.0281318	0.180033
AD	VLDL-L	Intracellular transport	14/105	1368/17951	0.0281751	0.180033
AD	VLDL-L	Acylglycerol homeostasis	2/105	45/17951	0.0284967	0.180033
AD	VLDL-L	Artery development	3/105	113/17951	0.0286482	0.180033
AD	VLDL-L	Myoblast differentiation	3/105	113/17951	0.0286482	0.180033
AD	VLDL-L	Positive regulation of plasma membrane bounded cell projection assembly	3/105	113/17951	0.0286482	0.180033
AD	VLDL-L	Neuron apoptotic process	5/105	293/17951	0.0288643	0.180033
AD	VLDL-L	Angiogenesis involved in coronary vascular morphogenesis	1/105	5/17951	0.0289093	0.180033
AD	VLDL-L	Camp pka signal transduction	1/105	5/17951	0.0289093	0.180033
AD	VLDL-L	Cardiac fibroblast cell differentiation	1/105	5/17951	0.0289093	0.180033
AD	VLDL-L	Cgmp catabolic process	1/105	5/17951	0.0289093	0.180033
AD	VLDL-L	Cranial ganglion development	1/105	5/17951	0.0289093	0.180033
AD	VLDL-L	Detection of lipopolysaccharide	1/105	5/17951	0.0289093	0.180033
AD	VLDL-L	Diacylglycerol catabolic process	1/105	5/17951	0.0289093	0.180033
AD	VLDL-L	Granulocyte colony stimulating factor production	1/105	5/17951	0.0289093	0.180033
AD	VLDL-L	Isoprenoid transport	1/105	5/17951	0.0289093	0.180033
AD	VLDL-L	Membrane fusion involved in viral entry into host cell	1/105	5/17951	0.0289093	0.180033
AD	VLDL-L	Negative regulation of defense response to bacterium	1/105	5/17951	0.0289093	0.180033
AD	VLDL-L	Negative regulation of intracellular lipid transport	1/105	5/17951	0.0289093	0.180033
AD	VLDL-L	Negative regulation of mhc class ii biosynthetic process	1/105	5/17951	0.0289093	0.180033
AD	VLDL-L	Negative regulation of receptor recycling	1/105	5/17951	0.0289093	0.180033
AD	VLDL-L	Negative regulation of toll like receptor 9 signaling pathway	1/105	5/17951	0.0289093	0.180033
AD	VLDL-L	Phosphagen metabolic process	1/105	5/17951	0.0289093	0.180033
AD	VLDL-L	Positive regulation of amyloid fibril formation	1/105	5/17951	0.0289093	0.180033
AD	VLDL-L	Positive regulation of dendritic spine maintenance	1/105	5/17951	0.0289093	0.180033
AD	VLDL-L	Positive regulation of fc receptor mediated stimulatory signaling pathway	1/105	5/17951	0.0289093	0.180033
AD	VLDL-L	Primitive erythrocyte differentiation	1/105	5/17951	0.0289093	0.180033
AD	VLDL-L	Regulation of adherens junction organization	1/105	5/17951	0.0289093	0.180033
AD	VLDL-L	Regulation of glycogen starch synthase activity	1/105	5/17951	0.0289093	0.180033
AD	VLDL-L	Regulation of myeloid dendritic cell activation	1/105	5/17951	0.0289093	0.180033
AD	VLDL-L	Sympathetic neuron projection extension	1/105	5/17951	0.0289093	0.180033
AD	VLDL-L	Tolerance induction dependent upon immune response	1/105	5/17951	0.0289093	0.180033
AD	VLDL-L	Trunk segmentation	1/105	5/17951	0.0289093	0.180033
AD	VLDL-L	Cell projection organization	16/105	1644/17951	0.0292393	0.1813
AD	VLDL-L	Regulation of cell killing	3/105	114/17951	0.0293006	0.1813
AD	VLDL-L	Positive regulation of protein containing complex assembly	4/105	199/17951	0.0294561	0.18168
AD	VLDL-L	Glycerolipid metabolic process	6/105	401/17951	0.0303743	0.186436
AD	VLDL-L	Positive regulation of immune system process	12/105	1120/17951	0.0304204	0.186436
AD	VLDL-L	Regulation of long term synaptic potentiation	2/105	47/17951	0.0308831	0.188078
AD	VLDL-L	Regulation of p38mapk cascade	2/105	47/17951	0.0308831	0.188078
AD	VLDL-L	Sensory system development	6/105	404/17951	0.031337	0.188718
AD	VLDL-L	Regulation of epithelial cell migration	5/105	300/17951	0.031498	0.188718
AD	VLDL-L	Positive regulation of cellular component biogenesis	7/105	515/17951	0.0315055	0.188718
AD	VLDL-L	Cell activation	12/105	1126/17951	0.0315186	0.188718
AD	VLDL-L	Biological process involved in interaction with host	4/105	204/17951	0.0318514	0.188718
AD	VLDL-L	Apoptotic cell clearance	2/105	48/17951	0.032105	0.188718
AD	VLDL-L	Integrated stress response signaling	2/105	48/17951	0.032105	0.188718
AD	VLDL-L	T helper 1 type immune response	2/105	48/17951	0.032105	0.188718
AD	VLDL-L	Protein catabolic process	11/105	1004/17951	0.0327518	0.188718
AD	VLDL-L	Axon development	7/105	520/17951	0.0329458	0.188718
AD	VLDL-L	Mitochondrion organization	7/105	521/17951	0.033239	0.188718
AD	VLDL-L	Regulation of myotube differentiation	2/105	49/17951	0.0333458	0.188718
AD	VLDL-L	Regulation of t cell receptor signaling pathway	2/105	49/17951	0.0333458	0.188718
AD	VLDL-L	Cell adhesion	15/105	1542/17951	0.0345843	0.188718
AD	VLDL-L	Axonemal central apparatus assembly	1/105	6/17951	0.0345911	0.188718
AD	VLDL-L	Cellular response to water stimulus	1/105	6/17951	0.0345911	0.188718
AD	VLDL-L	Dentinogenesis	1/105	6/17951	0.0345911	0.188718
AD	VLDL-L	Hemidesmosome assembly	1/105	6/17951	0.0345911	0.188718
AD	VLDL-L	Lipid transport across blood brain barrier	1/105	6/17951	0.0345911	0.188718
AD	VLDL-L	Negative regulation of cgmp mediated signaling	1/105	6/17951	0.0345911	0.188718
AD	VLDL-L	Negative regulation of feeding behavior	1/105	6/17951	0.0345911	0.188718
AD	VLDL-L	Negative regulation of hydrogen peroxide metabolic process	1/105	6/17951	0.0345911	0.188718
AD	VLDL-L	Negative regulation of interferon alpha production	1/105	6/17951	0.0345911	0.188718
AD	VLDL-L	Negative regulation of tubulin deacetylation	1/105	6/17951	0.0345911	0.188718
AD	VLDL-L	Neural crest cell migration involved in autonomic nervous system development	1/105	6/17951	0.0345911	0.188718
AD	VLDL-L	Positive regulation of adenylate cyclase activating g protein coupled receptor signaling pathway	1/105	6/17951	0.0345911	0.188718
AD	VLDL-L	Positive regulation of mast cell chemotaxis	1/105	6/17951	0.0345911	0.188718
AD	VLDL-L	Positive regulation of protein localization to synapse	1/105	6/17951	0.0345911	0.188718
AD	VLDL-L	Positive regulation of toll like receptor 2 signaling pathway	1/105	6/17951	0.0345911	0.188718
AD	VLDL-L	Regulation of endothelial tube morphogenesis	1/105	6/17951	0.0345911	0.188718
AD	VLDL-L	Regulation of t cell activation via t cell receptor contact with antigen bound to mhc molecule on antigen presenting cell	1/105	6/17951	0.0345911	0.188718
AD	VLDL-L	Sperm mitochondrial sheath assembly	1/105	6/17951	0.0345911	0.188718
AD	VLDL-L	Vascular endothelial growth factor receptor 2 signaling pathway	1/105	6/17951	0.0345911	0.188718
AD	VLDL-L	Cell cell adhesion mediated by cadherin	2/105	50/17951	0.0346051	0.188718
AD	VLDL-L	Coronary vasculature development	2/105	50/17951	0.0346051	0.188718
AD	VLDL-L	Vascular endothelial growth factor signaling pathway	2/105	50/17951	0.0346051	0.188718
AD	VLDL-L	Vasodilation	2/105	50/17951	0.0346051	0.188718
AD	VLDL-L	Negative regulation of locomotion	6/105	415/17951	0.0350376	0.190538
AD	VLDL-L	Regulation of chemotaxis	4/105	211/17951	0.0353926	0.191516
AD	VLDL-L	Regulation of leukocyte chemotaxis	3/105	123/17951	0.0355247	0.191516
AD	VLDL-L	Endolysosomal toll like receptor signaling pathway	2/105	51/17951	0.0358827	0.191516
AD	VLDL-L	Positive regulation of protein binding	2/105	51/17951	0.0358827	0.191516
AD	VLDL-L	Regulation of bone remodeling	2/105	51/17951	0.0358827	0.191516
AD	VLDL-L	Regulation of t cell mediated cytotoxicity	2/105	51/17951	0.0358827	0.191516
AD	VLDL-L	Establishment of localization in cell	18/105	1966/17951	0.0359195	0.191516
AD	VLDL-L	Negative regulation of rna biosynthetic process	13/105	1282/17951	0.03623	0.191516
AD	VLDL-L	Heterophilic cell cell adhesion via plasma membrane cell adhesion molecules	2/105	52/17951	0.0371784	0.191516
AD	VLDL-L	Negative regulation of chemotaxis	2/105	52/17951	0.0371784	0.191516
AD	VLDL-L	Regulation of chondrocyte differentiation	2/105	52/17951	0.0371784	0.191516
AD	VLDL-L	Mapk cascade	9/105	773/17951	0.0372402	0.191516
AD	VLDL-L	Negative regulation of immune system process	7/105	535/17951	0.0375301	0.191516
AD	VLDL-L	Vesicle mediated transport	15/105	1561/17951	0.0379247	0.191516
AD	VLDL-L	Regulation of developmental growth	5/105	316/17951	0.0380715	0.191516
AD	VLDL-L	Positive regulation of multicellular organismal process	16/105	1701/17951	0.03832	0.191516
AD	VLDL-L	Cell cell junction organization	4/105	217/17951	0.0386029	0.191516
AD	VLDL-L	Negative regulation of protein localization	4/105	218/17951	0.0391537	0.191516
AD	VLDL-L	Positive regulation of cysteine type endopeptidase activity	3/105	128/17951	0.0392541	0.191516
AD	VLDL-L	Regulation of proteasomal ubiquitin dependent protein catabolic process	3/105	128/17951	0.0392541	0.191516
AD	VLDL-L	Sterol transport	3/105	128/17951	0.0392541	0.191516
AD	VLDL-L	Protein lipid complex organization	2/105	54/17951	0.039823	0.191516
AD	VLDL-L	Branchiomotor neuron axon guidance	1/105	7/17951	0.0402399	0.191516
AD	VLDL-L	Dorsal root ganglion development	1/105	7/17951	0.0402399	0.191516
AD	VLDL-L	Ectodermal cell differentiation	1/105	7/17951	0.0402399	0.191516
AD	VLDL-L	Eosinophil differentiation	1/105	7/17951	0.0402399	0.191516
AD	VLDL-L	Glial cell fate specification	1/105	7/17951	0.0402399	0.191516
AD	VLDL-L	Hypothalamus cell migration	1/105	7/17951	0.0402399	0.191516
AD	VLDL-L	Intracellular distribution of mitochondria	1/105	7/17951	0.0402399	0.191516
AD	VLDL-L	Macrophage colony stimulating factor production	1/105	7/17951	0.0402399	0.191516
AD	VLDL-L	Negative regulation of establishment of protein localization to mitochondrion	1/105	7/17951	0.0402399	0.191516
AD	VLDL-L	Negative regulation of myofibroblast differentiation	1/105	7/17951	0.0402399	0.191516
AD	VLDL-L	Negative regulation of toll like receptor 2 signaling pathway	1/105	7/17951	0.0402399	0.191516
AD	VLDL-L	Plus end directed organelle transport along microtubule	1/105	7/17951	0.0402399	0.191516
AD	VLDL-L	Positive regulation of mast cell activation	1/105	7/17951	0.0402399	0.191516
AD	VLDL-L	Positive regulation of pinocytosis	1/105	7/17951	0.0402399	0.191516
AD	VLDL-L	Positive regulation of protein localization to cilium	1/105	7/17951	0.0402399	0.191516
AD	VLDL-L	Positive regulation of trophoblast cell migration	1/105	7/17951	0.0402399	0.191516
AD	VLDL-L	Protein deglutamylation	1/105	7/17951	0.0402399	0.191516
AD	VLDL-L	Protein repair	1/105	7/17951	0.0402399	0.191516
AD	VLDL-L	Recognition of apoptotic cell	1/105	7/17951	0.0402399	0.191516
AD	VLDL-L	Regulation of eating behavior	1/105	7/17951	0.0402399	0.191516
AD	VLDL-L	Regulation of lymphangiogenesis	1/105	7/17951	0.0402399	0.191516
AD	VLDL-L	Regulation of microtubule binding	1/105	7/17951	0.0402399	0.191516
AD	VLDL-L	Regulation of phospholipid catabolic process	1/105	7/17951	0.0402399	0.191516
AD	VLDL-L	Response to hydrostatic pressure	1/105	7/17951	0.0402399	0.191516
AD	VLDL-L	Response to interleukin 3	1/105	7/17951	0.0402399	0.191516
AD	VLDL-L	Triglyceride rich lipoprotein particle clearance	1/105	7/17951	0.0402399	0.191516
AD	VLDL-L	Very low density lipoprotein particle clearance	1/105	7/17951	0.0402399	0.191516
AD	VLDL-L	Vestibulocochlear nerve morphogenesis	1/105	7/17951	0.0402399	0.191516
AD	VLDL-L	Positive regulation of cell differentiation	10/105	910/17951	0.0402769	0.191516
AD	VLDL-L	Regulation of intracellular signal transduction	17/105	1853/17951	0.0405016	0.191626
AD	VLDL-L	Organelle assembly	11/105	1040/17951	0.0406653	0.191626
AD	VLDL-L	Regulation of cell substrate adhesion	4/105	221/17951	0.0408331	0.191626
AD	VLDL-L	Regulation of synaptic plasticity	4/105	221/17951	0.0408331	0.191626
AD	VLDL-L	Cellular response to glucocorticoid stimulus	2/105	55/17951	0.0411713	0.191626
AD	VLDL-L	Neutral lipid biosynthetic process	2/105	55/17951	0.0411713	0.191626
AD	VLDL-L	Phospholipid catabolic process	2/105	55/17951	0.0411713	0.191626
AD	VLDL-L	Regulation of amyloid precursor protein catabolic process	2/105	55/17951	0.0411713	0.191626
AD	VLDL-L	Erk1 and erk2 cascade	5/105	323/17951	0.0411934	0.191626
AD	VLDL-L	Epithelial cell development	4/105	222/17951	0.0414019	0.192055
AD	VLDL-L	Receptor internalization	3/105	131/17951	0.0415837	0.192055
AD	VLDL-L	Cell chemotaxis	5/105	324/17951	0.0416517	0.192055
AD	VLDL-L	Negative regulation of response to external stimulus	6/105	433/17951	0.0416834	0.192055
AD	VLDL-L	Wound healing	6/105	434/17951	0.0420745	0.192867
AD	VLDL-L	Positive regulation of proteolysis involved in protein catabolic process	3/105	132/17951	0.0423755	0.192867
AD	VLDL-L	Organonitrogen compound catabolic process	14/105	1448/17951	0.0425096	0.192867
AD	VLDL-L	Positive regulation of cellular catabolic process	4/105	224/17951	0.0425531	0.192867
AD	VLDL-L	Regulation of lipid metabolic process	5/105	327/17951	0.0430453	0.192867
AD	VLDL-L	Growth	10/105	922/17951	0.0433844	0.192867
AD	VLDL-L	Negative regulation of transcription by rna polymerase ii	10/105	923/17951	0.0436506	0.192867
AD	VLDL-L	Camp mediated signaling	2/105	57/17951	0.043919	0.192867
AD	VLDL-L	Intracellular ph reduction	2/105	57/17951	0.043919	0.192867
AD	VLDL-L	Nuclear envelope organization	2/105	57/17951	0.043919	0.192867
AD	VLDL-L	Myotube differentiation	3/105	135/17951	0.0447963	0.192867
AD	VLDL-L	Arachidonic acid metabolic process	2/105	58/17951	0.0453178	0.192867
AD	VLDL-L	Macromolecule deacylation	2/105	58/17951	0.0453178	0.192867
AD	VLDL-L	Organic hydroxy compound catabolic process	2/105	58/17951	0.0453178	0.192867
AD	VLDL-L	Protein acetylation	2/105	58/17951	0.0453178	0.192867
AD	VLDL-L	Regulation of neuronal synaptic plasticity	2/105	58/17951	0.0453178	0.192867
AD	VLDL-L	Regulation of proteolysis involved in protein catabolic process	4/105	229/17951	0.0455099	0.192867
AD	VLDL-L	Endocrine system development	3/105	136/17951	0.0456182	0.192867
AD	VLDL-L	Dichotomous subdivision of an epithelial terminal unit	1/105	8/17951	0.0458559	0.192867
AD	VLDL-L	Endothelial cell fate commitment	1/105	8/17951	0.0458559	0.192867
AD	VLDL-L	Hypothalamus gonadotrophin releasing hormone neuron differentiation	1/105	8/17951	0.0458559	0.192867
AD	VLDL-L	Mhc class i biosynthetic process	1/105	8/17951	0.0458559	0.192867
AD	VLDL-L	Mitotic nuclear membrane disassembly	1/105	8/17951	0.0458559	0.192867
AD	VLDL-L	Negative regulation of camp dependent protein kinase activity	1/105	8/17951	0.0458559	0.192867
AD	VLDL-L	Negative regulation of granulocyte differentiation	1/105	8/17951	0.0458559	0.192867
AD	VLDL-L	Negative regulation of low density lipoprotein receptor activity	1/105	8/17951	0.0458559	0.192867
AD	VLDL-L	Negative regulation of response to tumor cell	1/105	8/17951	0.0458559	0.192867
AD	VLDL-L	Negative regulation of t helper 1 type immune response	1/105	8/17951	0.0458559	0.192867
AD	VLDL-L	Positive regulation of amyloid beta clearance	1/105	8/17951	0.0458559	0.192867
AD	VLDL-L	Positive regulation of cholesterol storage	1/105	8/17951	0.0458559	0.192867
AD	VLDL-L	Positive regulation of coa transferase activity	1/105	8/17951	0.0458559	0.192867
AD	VLDL-L	Positive regulation of mitochondrial outer membrane permeabilization involved in apoptotic signaling pathway	1/105	8/17951	0.0458559	0.192867
AD	VLDL-L	Positive regulation of triglyceride catabolic process	1/105	8/17951	0.0458559	0.192867
AD	VLDL-L	Post embryonic camera type eye development	1/105	8/17951	0.0458559	0.192867
AD	VLDL-L	Protein depalmitoylation	1/105	8/17951	0.0458559	0.192867
AD	VLDL-L	Regulation of lipid kinase activity	1/105	8/17951	0.0458559	0.192867
AD	VLDL-L	Regulation of skeletal muscle contraction by calcium ion signaling	1/105	8/17951	0.0458559	0.192867
AD	VLDL-L	Regulation of synapse structural plasticity	1/105	8/17951	0.0458559	0.192867
AD	VLDL-L	Renal system vasculature morphogenesis	1/105	8/17951	0.0458559	0.192867
AD	VLDL-L	Vitamin a metabolic process	1/105	8/17951	0.0458559	0.192867
AD	VLDL-L	Negative regulation of growth	4/105	230/17951	0.0461148	0.193534
AD	VLDL-L	Neurogenesis	16/105	1745/17951	0.0466321	0.195281
AD	VLDL-L	Platelet activation	3/105	138/17951	0.0472846	0.196255
AD	VLDL-L	Steroid hormone mediated signaling pathway	3/105	138/17951	0.0472846	0.196255
AD	VLDL-L	P38mapk cascade	2/105	60/17951	0.0481643	0.196255
AD	VLDL-L	Lipoprotein metabolic process	3/105	140/17951	0.0489808	0.196255
AD	VLDL-L	Mesoderm development	3/105	140/17951	0.0489808	0.196255
AD	VLDL-L	Developmental maturation	5/105	340/17951	0.0494079	0.196255
AD	VLDL-L	Mesenchyme development	5/105	340/17951	0.0494079	0.196255
AD	VLDL-L	Protein localization to cytoskeleton	2/105	61/17951	0.0496114	0.196255
AD	VLDL-L	T cell mediated cytotoxicity	2/105	61/17951	0.0496114	0.196255
AD	VLDL-L	Vascular endothelial growth factor receptor signaling pathway	2/105	61/17951	0.0496114	0.196255
AD	VLDL-L	Response to steroid hormone	5/105	341/17951	0.0499192	0.196255
AD	VLDL-L	Leukocyte chemotaxis	4/105	237/17951	0.0504748	0.196255
AD	VLDL-L	Positive regulation of chemotaxis	3/105	142/17951	0.0507066	0.196255
AD	VLDL-L	Positive regulation of myeloid leukocyte differentiation	2/105	62/17951	0.0510743	0.196255
AD	VLDL-L	Regulation of macrophage activation	2/105	62/17951	0.0510743	0.196255
AD	VLDL-L	Regulation of immune system process	15/105	1626/17951	0.0511353	0.196255
AD	VLDL-L	Establishment of protein localization to organelle	6/105	456/17951	0.05127	0.196255
AD	VLDL-L	Axonogenesis involved in innervation	1/105	9/17951	0.0514395	0.196255
AD	VLDL-L	Camp catabolic process	1/105	9/17951	0.0514395	0.196255
AD	VLDL-L	Cholesterol import	1/105	9/17951	0.0514395	0.196255
AD	VLDL-L	Dermatan sulfate metabolic process	1/105	9/17951	0.0514395	0.196255
AD	VLDL-L	Detection of cell density	1/105	9/17951	0.0514395	0.196255
AD	VLDL-L	Facial nerve structural organization	1/105	9/17951	0.0514395	0.196255
AD	VLDL-L	Heparan sulfate proteoglycan catabolic process	1/105	9/17951	0.0514395	0.196255
AD	VLDL-L	Lung vasculature development	1/105	9/17951	0.0514395	0.196255
AD	VLDL-L	Marginal zone b cell differentiation	1/105	9/17951	0.0514395	0.196255
AD	VLDL-L	Monoacylglycerol biosynthetic process	1/105	9/17951	0.0514395	0.196255
AD	VLDL-L	Natural killer cell cytokine production	1/105	9/17951	0.0514395	0.196255
AD	VLDL-L	Negative regulation of protein acetylation	1/105	9/17951	0.0514395	0.196255
AD	VLDL-L	Peripheral nervous system myelin maintenance	1/105	9/17951	0.0514395	0.196255
AD	VLDL-L	Phosphatidylglycerol acyl chain remodeling	1/105	9/17951	0.0514395	0.196255
AD	VLDL-L	Phosphatidylserine exposure on apoptotic cell surface	1/105	9/17951	0.0514395	0.196255
AD	VLDL-L	Positive regulation of camp mediated signaling	1/105	9/17951	0.0514395	0.196255
AD	VLDL-L	Positive regulation of granulocyte differentiation	1/105	9/17951	0.0514395	0.196255
AD	VLDL-L	Positive regulation of protein kinase c signaling	1/105	9/17951	0.0514395	0.196255
AD	VLDL-L	Positive regulation of vascular endothelial growth factor signaling pathway	1/105	9/17951	0.0514395	0.196255
AD	VLDL-L	Primitive hemopoiesis	1/105	9/17951	0.0514395	0.196255
AD	VLDL-L	Receptor mediated endocytosis involved in cholesterol transport	1/105	9/17951	0.0514395	0.196255
AD	VLDL-L	Regulation of blood brain barrier permeability	1/105	9/17951	0.0514395	0.196255
AD	VLDL-L	Regulation of nitric oxide mediated signal transduction	1/105	9/17951	0.0514395	0.196255
AD	VLDL-L	Regulation of type b pancreatic cell development	1/105	9/17951	0.0514395	0.196255
AD	VLDL-L	Substrate dependent cell migration cell extension	1/105	9/17951	0.0514395	0.196255
AD	VLDL-L	Sugar mediated signaling pathway	1/105	9/17951	0.0514395	0.196255
AD	VLDL-L	Sympathetic ganglion development	1/105	9/17951	0.0514395	0.196255
AD	VLDL-L	Venous blood vessel morphogenesis	1/105	9/17951	0.0514395	0.196255
AD	VLDL-L	Cellular lipid catabolic process	4/105	239/17951	0.0517609	0.197092
AD	VLDL-L	Regulation of multicellular organismal development	14/105	1492/17951	0.0523197	0.198782
AD	VLDL-L	Myeloid leukocyte differentiation	4/105	240/17951	0.0524107	0.198782
AD	Total-PL	Sterol metabolic process	10/128	157/17951	1.84095e-07	0.000378267
AD	Total-PL	Negative regulation of molecular function	19/128	735/17951	1.12479e-06	0.00115558
AD	Total-PL	Protein lipid complex organization	6/128	54/17951	2.27989e-06	0.00126259
AD	Total-PL	Plasma lipoprotein particle clearance	6/128	55/17951	2.5442e-06	0.00126259
AD	Total-PL	Phosphatidylcholine catabolic process	4/128	16/17951	4.20049e-06	0.00126259
AD	Total-PL	Regulation of plasma lipoprotein particle levels	7/128	92/17951	4.21102e-06	0.00126259
AD	Total-PL	Steroid metabolic process	12/128	330/17951	4.30133e-06	0.00126259
AD	Total-PL	High density lipoprotein particle remodeling	4/128	17/17951	5.46265e-06	0.00140304
AD	Total-PL	Regulation of molecular function	32/128	1984/17951	6.73161e-06	0.00153684
AD	Total-PL	Regulation of lipid catabolic process	6/128	66/17951	7.47951e-06	0.00153684
AD	Total-PL	Reverse cholesterol transport	4/128	20/17951	1.09375e-05	0.00190181
AD	Total-PL	Regulation of phospholipid catabolic process	3/128	7/17951	1.21385e-05	0.00190181
AD	Total-PL	Triglyceride rich lipoprotein particle clearance	3/128	7/17951	1.21385e-05	0.00190181
AD	Total-PL	Triglyceride metabolic process	7/128	109/17951	1.2958e-05	0.00190181
AD	Total-PL	Negative regulation of catalytic activity	13/128	439/17951	1.5484e-05	0.00212103
AD	Total-PL	Cellular catabolic process	22/128	1142/17951	1.77795e-05	0.00221287
AD	Total-PL	Negative regulation of endocytosis	6/128	77/17951	1.83084e-05	0.00221287
AD	Total-PL	Regulation of cellular catabolic process	13/128	462/17951	2.64288e-05	0.0030169
AD	Total-PL	Sterol transport	7/128	128/17951	3.67594e-05	0.00382648
AD	Total-PL	Organic hydroxy compound transport	10/128	286/17951	3.90889e-05	0.00382648
AD	Total-PL	Regulation of natural killer cell mediated immune response to tumor cell	3/128	10/17951	4.097e-05	0.00382648
AD	Total-PL	Regulation of phosphatidylcholine metabolic process	3/128	10/17951	4.097e-05	0.00382648
AD	Total-PL	Lipid metabolic process	24/128	1408/17951	5.15236e-05	0.0042041
AD	Total-PL	Organic hydroxy compound metabolic process	14/128	566/17951	5.24395e-05	0.0042041
AD	Total-PL	Regulation of endocytosis	10/128	298/17951	5.52302e-05	0.0042041
AD	Total-PL	Natural killer cell mediated immune response to tumor cell	3/128	11/17951	5.60401e-05	0.0042041
AD	Total-PL	Phagocytosis	9/128	241/17951	5.81569e-05	0.0042041
AD	Total-PL	Protein lipid complex assembly	4/128	30/17951	5.85431e-05	0.0042041
AD	Total-PL	Neutral lipid metabolic process	7/128	138/17951	5.94099e-05	0.0042041
AD	Total-PL	Membrane organization	17/128	809/17951	6.2065e-05	0.0042041
AD	Total-PL	Regulation of lipid biosynthetic process	8/128	189/17951	6.34277e-05	0.0042041
AD	Total-PL	Alcohol metabolic process	11/128	372/17951	7.29385e-05	0.00468342
AD	Total-PL	Negative regulation of phosphorus metabolic process	11/128	374/17951	7.65089e-05	0.00476381
AD	Total-PL	Tumor necrosis factor superfamily cytokine production	8/128	196/17951	8.18422e-05	0.004946
AD	Total-PL	Phospholipid transport	6/128	103/17951	9.49441e-05	0.0051686
AD	Total-PL	Sterol homeostasis	6/128	103/17951	9.49441e-05	0.0051686
AD	Total-PL	Glycerophospholipid catabolic process	4/128	34/17951	9.69082e-05	0.0051686
AD	Total-PL	Regulation of catalytic activity	23/128	1373/17951	9.85669e-05	0.0051686
AD	Total-PL	Glycerolipid catabolic process	5/128	65/17951	9.9946e-05	0.0051686
AD	Total-PL	Import into cell	18/128	926/17951	0.000100618	0.0051686
AD	Total-PL	Positive regulation of protein catabolic process	8/128	204/17951	0.000108114	0.00541821
AD	Total-PL	Regulation of lipid metabolic process	10/128	327/17951	0.000119145	0.00581567
AD	Total-PL	Phospholipid efflux	3/128	14/17951	0.000121706	0.00581567
AD	Total-PL	Negative regulation of transferase activity	8/128	210/17951	0.000132102	0.00616899
AD	Total-PL	Protein containing complex remodeling	4/128	37/17951	0.000135746	0.00619829
AD	Total-PL	Endocytosis	15/128	703/17951	0.000146663	0.00655118
AD	Total-PL	Negative regulation of small molecule metabolic process	6/128	114/17951	0.000166152	0.00726379
AD	Total-PL	Regulation of transport	25/128	1633/17951	0.000195779	0.00829816
AD	Total-PL	Negative regulation of protein modification process	11/128	418/17951	0.000202914	0.00829816
AD	Total-PL	Cellular response to lipoprotein particle stimulus	4/128	41/17951	0.000203612	0.00829816
AD	Total-PL	Lipid catabolic process	10/128	350/17951	0.000206799	0.00829816
AD	Total-PL	Phosphatidylcholine metabolic process	5/128	76/17951	0.000210005	0.00829816
AD	Total-PL	Regulation of binding	8/128	229/17951	0.000238736	0.00925545
AD	Total-PL	Positive regulation of lipid metabolic process	6/128	124/17951	0.000262553	0.00980406
AD	Total-PL	Regulation of protein binding	6/128	124/17951	0.000262553	0.00980406
AD	Total-PL	High density lipoprotein particle clearance	3/128	18/17951	0.000267201	0.00980406
AD	Total-PL	Lipid biosynthetic process	15/128	747/17951	0.000282326	0.0101773
AD	Total-PL	Negative regulation of kinase activity	7/128	178/17951	0.000289042	0.0102397
AD	Total-PL	Lipid homeostasis	7/128	180/17951	0.000309329	0.0107519
AD	Total-PL	Cellular lipid catabolic process	8/128	239/17951	0.000318419	0.0107519
AD	Total-PL	Regulation of triglyceride metabolic process	4/128	46/17951	0.000319196	0.0107519
AD	Total-PL	Regulation of kinase activity	12/128	519/17951	0.000340908	0.011298
AD	Total-PL	Small molecule biosynthetic process	13/128	605/17951	0.000387989	0.0126542
AD	Total-PL	Regulation of response to external stimulus	19/128	1130/17951	0.000408912	0.0131282
AD	Total-PL	Negative regulation of lipoprotein particle clearance	3/128	21/17951	0.000428756	0.0135535
AD	Total-PL	Positive regulation of lipid biosynthetic process	5/128	89/17951	0.000438278	0.0136446
AD	Total-PL	Positive regulation of triglyceride metabolic process	3/128	22/17951	0.000493875	0.0149521
AD	Total-PL	Negative regulation of receptor recycling	2/128	5/17951	0.000497453	0.0149521
AD	Total-PL	Regulation of phosphorus metabolic process	19/128	1149/17951	0.000502107	0.0149521
AD	Total-PL	Mitochondrion localization	4/128	52/17951	0.000512374	0.0150399
AD	Total-PL	Regulation of transferase activity	13/128	628/17951	0.00055144	0.0159586
AD	Total-PL	Negative regulation of protein metabolic process	16/128	894/17951	0.000624907	0.0176301
AD	Total-PL	Cellular response to biotic stimulus	8/128	265/17951	0.000631172	0.0176301
AD	Total-PL	Phospholipid catabolic process	4/128	55/17951	0.000634936	0.0176301
AD	Total-PL	Leukocyte mediated cytotoxicity	6/128	148/17951	0.000674164	0.0183854
AD	Total-PL	Lipopolysaccharide mediated signaling pathway	4/128	56/17951	0.000680035	0.0183854
AD	Total-PL	Regulation of response to tumor cell	3/128	25/17951	0.000726179	0.019317
AD	Total-PL	Negative regulation of cellular component organization	14/128	732/17951	0.000734246	0.019317
AD	Total-PL	Low density lipoprotein receptor particle metabolic process	2/128	6/17951	0.000742693	0.019317
AD	Total-PL	Organophosphate ester transport	6/128	158/17951	0.000948266	0.0243555
AD	Total-PL	Viral process	10/128	427/17951	0.000976407	0.0244423
AD	Total-PL	Ectodermal cell differentiation	2/128	7/17951	0.00103492	0.0244423
AD	Total-PL	Macrophage colony stimulating factor production	2/128	7/17951	0.00103492	0.0244423
AD	Total-PL	Positive regulation of natural killer cell mediated immune response to tumor cell	2/128	7/17951	0.00103492	0.0244423
AD	Total-PL	Positive regulation of protein localization to centrosome	2/128	7/17951	0.00103492	0.0244423
AD	Total-PL	Positive regulation of receptor catabolic process	2/128	7/17951	0.00103492	0.0244423
AD	Total-PL	Very low density lipoprotein particle clearance	2/128	7/17951	0.00103492	0.0244423
AD	Total-PL	Cell activation	18/128	1126/17951	0.00105358	0.0246002
AD	Total-PL	Negative regulation of response to external stimulus	10/128	433/17951	0.00108474	0.0250433
AD	Total-PL	Immune response to tumor cell	3/128	29/17951	0.00112993	0.0255134
AD	Total-PL	Positive regulation of antigen receptor mediated signaling pathway	3/128	29/17951	0.00112993	0.0255134
AD	Total-PL	Regulation of protein modification process	19/128	1231/17951	0.0011482	0.0256441
AD	Total-PL	Monocarboxylic acid biosynthetic process	7/128	225/17951	0.00116088	0.0256484
AD	Total-PL	Negative regulation of lipid localization	4/128	65/17951	0.00119319	0.0260818
AD	Total-PL	Macrophage activation	5/128	112/17951	0.00124367	0.0265821
AD	Total-PL	Negative regulation of lipid metabolic process	5/128	112/17951	0.00124367	0.0265821
AD	Total-PL	Mitochondrion organization	11/128	521/17951	0.00126783	0.0265821
AD	Total-PL	Regulation of vesicle mediated transport	11/128	521/17951	0.00126783	0.0265821
AD	Total-PL	Regulation of cell killing	5/128	114/17951	0.00134565	0.0276937
AD	Total-PL	Negative regulation of multicellular organismal process	19/128	1248/17951	0.0013478	0.0276937
AD	Total-PL	Regulation of cdc42 protein signal transduction	2/128	8/17951	0.00137345	0.0277114
AD	Total-PL	Viral protein processing	3/128	31/17951	0.00137563	0.0277114
AD	Total-PL	Negative regulation of lipid biosynthetic process	4/128	68/17951	0.00141186	0.028165
AD	Total-PL	Leukocyte apoptotic process	5/128	118/17951	0.00156796	0.0307676
AD	Total-PL	Regulation of antigen receptor mediated signaling pathway	4/128	70/17951	0.00157227	0.0307676
AD	Total-PL	Cellular response to molecule of bacterial origin	7/128	238/17951	0.00160264	0.0310661
AD	Total-PL	Intracellular transport	20/128	1368/17951	0.00162668	0.0311508
AD	Total-PL	Adaptive immune response based on somatic recombination of immune receptors built from immunoglobulin superfamily domains	9/128	381/17951	0.0016498	0.0311508
AD	Total-PL	Establishment of mitochondrion localization	3/128	33/17951	0.00165249	0.0311508
AD	Total-PL	Smooth muscle cell proliferation	6/128	177/17951	0.00169748	0.0311627
AD	Total-PL	Negative regulation of transport	10/128	460/17951	0.00170128	0.0311627
AD	Total-PL	Cholesterol catabolic process	2/128	9/17951	0.00175762	0.0311627
AD	Total-PL	Cholesterol import	2/128	9/17951	0.00175762	0.0311627
AD	Total-PL	Receptor mediated endocytosis involved in cholesterol transport	2/128	9/17951	0.00175762	0.0311627
AD	Total-PL	Regulation of type b pancreatic cell development	2/128	9/17951	0.00175762	0.0311627
AD	Total-PL	Negative regulation of phosphorylation	8/128	311/17951	0.00175929	0.0311627
AD	Total-PL	Low density lipoprotein particle clearance	3/128	34/17951	0.00180303	0.0312668
AD	Total-PL	Regulation of phospholipid metabolic process	3/128	34/17951	0.00180303	0.0312668
AD	Total-PL	Regulation of response to biotic stimulus	11/128	545/17951	0.00181081	0.0312668
AD	Total-PL	Cholesterol efflux	4/128	74/17951	0.00193037	0.0327742
AD	Total-PL	Myeloid leukocyte activation	7/128	246/17951	0.00193349	0.0327742
AD	Total-PL	Inflammatory response	15/128	903/17951	0.00194597	0.0327742
AD	Total-PL	Regulation of lipid localization	6/128	184/17951	0.00206447	0.0344873
AD	Total-PL	Regulation of lipoprotein particle clearance	3/128	36/17951	0.00212915	0.035281
AD	Total-PL	T cell activation involved in immune response	5/128	127/17951	0.00216556	0.0355973
AD	Total-PL	Type ii hypersensitivity	2/128	10/17951	0.00218679	0.0356609
AD	Total-PL	Regulation of sterol transport	4/128	77/17951	0.00223343	0.0361347
AD	Total-PL	Intracellular sterol transport	3/128	37/17951	0.00230504	0.0370019
AD	Total-PL	Pancreas development	4/128	78/17951	0.00234133	0.0372931
AD	Total-PL	Amyloid beta clearance	3/128	38/17951	0.00248968	0.0390507
AD	Total-PL	Negative regulation of receptor mediated endocytosis	3/128	38/17951	0.00248968	0.0390507
AD	Total-PL	Negative regulation of nf kappab transcription factor activity	4/128	80/17951	0.0025678	0.0396703
AD	Total-PL	Negative regulation of tumor necrosis factor superfamily cytokine production	4/128	80/17951	0.0025678	0.0396703
AD	Total-PL	Cellular lipid metabolic process	16/128	1026/17951	0.00260104	0.0398839
AD	Total-PL	Regulation of protein localization to cilium	2/128	11/17951	0.00266029	0.0401536
AD	Total-PL	Regulation of receptor catabolic process	2/128	11/17951	0.00266029	0.0401536
AD	Total-PL	Lymphocyte apoptotic process	4/128	81/17951	0.00268649	0.0401536
AD	Total-PL	Regulation of catabolic process	17/128	1127/17951	0.00269679	0.0401536
AD	Total-PL	Organic acid biosynthetic process	8/128	335/17951	0.00278676	0.0411946
AD	Total-PL	Immune response regulating signaling pathway	11/128	577/17951	0.002817	0.0413442
AD	Total-PL	Regulation of protein serine threonine kinase activity	7/128	264/17951	0.00287098	0.0415447
AD	Total-PL	Establishment of localization in cell	25/128	1966/17951	0.0028753	0.0415447
AD	Total-PL	Negative regulation of hydrolase activity	6/128	197/17951	0.00290154	0.0415447
AD	Total-PL	Endocrine system development	5/128	136/17951	0.00291437	0.0415447
AD	Total-PL	Receptor mediated endocytosis	7/128	265/17951	0.00293175	0.0415447
AD	Total-PL	Response to nutrient levels	10/128	500/17951	0.00311054	0.0437763
AD	Total-PL	Regulation of protein localization to centrosome	2/128	12/17951	0.00317748	0.0441141
AD	Total-PL	Triglyceride rich lipoprotein particle remodeling	2/128	12/17951	0.00317748	0.0441141
AD	Total-PL	Lipid localization	10/128	504/17951	0.00329164	0.0445677
AD	Total-PL	Lipoprotein metabolic process	5/128	140/17951	0.00330101	0.0445677
AD	Total-PL	Negative regulation of cell development	7/128	271/17951	0.00331737	0.0445677
AD	Total-PL	Negative regulation of fatty acid metabolic process	3/128	42/17951	0.00331861	0.0445677
AD	Total-PL	Regulation of cholesterol metabolic process	3/128	42/17951	0.00331861	0.0445677
AD	Total-PL	Vesicle mediated transport	21/128	1561/17951	0.00337988	0.0450958
AD	Total-PL	Biological process involved in interaction with host	6/128	204/17951	0.00344597	0.0456811
AD	Total-PL	Regulation of programmed cell death	21/128	1566/17951	0.00350903	0.045963
AD	Total-PL	Gliogenesis	8/128	348/17951	0.00351198	0.045963
AD	Total-PL	Response to oxygen containing compound	22/128	1678/17951	0.00367147	0.0477021
AD	Total-PL	High density lipoprotein particle assembly	2/128	13/17951	0.00373772	0.0477021
AD	Total-PL	Negative regulation of amyloid fibril formation	2/128	13/17951	0.00373772	0.0477021
AD	Total-PL	Regulation of dendritic spine maintenance	2/128	13/17951	0.00373772	0.0477021
AD	Total-PL	Endocrine pancreas development	3/128	44/17951	0.00378914	0.0477679
AD	Total-PL	Endothelial cell proliferation	6/128	208/17951	0.00378937	0.0477679
AD	Total-PL	Regulation of leukocyte apoptotic process	4/128	90/17951	0.00392833	0.0492175
AD	Total-PL	Acylglycerol homeostasis	3/128	45/17951	0.00403886	0.0499928
AD	Total-PL	Response to tumor cell	3/128	45/17951	0.00403886	0.0499928
AD	Total-PL	Peptidyl serine modification	7/128	283/17951	0.0042038	0.0506725
AD	Total-PL	Negative regulation of map kinase activity	3/128	46/17951	0.00429837	0.0506725
AD	Total-PL	Negative regulation of type i interferon production	3/128	46/17951	0.00429837	0.0506725
AD	Total-PL	Adhesion of symbiont to host	2/128	14/17951	0.00434039	0.0506725
AD	Total-PL	Germinal center formation	2/128	14/17951	0.00434039	0.0506725
AD	Total-PL	Microtubule anchoring at microtubule organizing center	2/128	14/17951	0.00434039	0.0506725
AD	Total-PL	Negative regulation of fatty acid oxidation	2/128	14/17951	0.00434039	0.0506725
AD	Total-PL	Negative regulation of lipopolysaccharide mediated signaling pathway	2/128	14/17951	0.00434039	0.0506725
AD	Total-PL	Positive regulation of nitric oxide synthase activity	2/128	14/17951	0.00434039	0.0506725
AD	Total-PL	Positive regulation of triglyceride biosynthetic process	2/128	14/17951	0.00434039	0.0506725
AD	Total-PL	Negative regulation of protein serine threonine kinase activity	4/128	93/17951	0.00441603	0.0512643
AD	Total-PL	Regulation of protein catabolic process	8/128	362/17951	0.00444872	0.0513537
AD	Total-PL	Negative regulation of lipid transport	3/128	47/17951	0.00456779	0.0524335
AD	Total-PL	Phosphorylation	19/128	1394/17951	0.00464518	0.0528363
AD	Total-PL	Negative regulation of cell activation	6/128	217/17951	0.0046543	0.0528363
AD	Total-PL	Neuron projection organization	4/128	95/17951	0.0047629	0.0536261
AD	Total-PL	Negative regulation of dna binding transcription factor activity	5/128	153/17951	0.0048131	0.0536261
AD	Total-PL	Regulation of lipid transport	5/128	153/17951	0.0048131	0.0536261
AD	Total-PL	T helper 1 type immune response	3/128	48/17951	0.00484721	0.0536261
AD	Total-PL	Cellular response to oxygen containing compound	17/128	1195/17951	0.00487976	0.0536261
AD	Total-PL	Response to molecule of bacterial origin	8/128	369/17951	0.00498396	0.0536261
AD	Total-PL	Lipoprotein catabolic process	2/128	15/17951	0.00498486	0.0536261
AD	Total-PL	Negative regulation of low density lipoprotein particle clearance	2/128	15/17951	0.00498486	0.0536261
AD	Total-PL	Positive regulation of response to tumor cell	2/128	15/17951	0.00498486	0.0536261
AD	Total-PL	Protein insertion into mitochondrial outer membrane	2/128	15/17951	0.00498486	0.0536261
AD	Total-PL	Small molecule metabolic process	23/128	1836/17951	0.00518202	0.0554567
AD	Total-PL	Positive regulation of endocytosis	5/128	157/17951	0.00536356	0.0569927
AD	Total-PL	Regulation of immune system process	21/128	1626/17951	0.00541178	0.0569927
AD	Total-PL	Positive regulation of cellular catabolic process	6/128	224/17951	0.00542153	0.0569927
AD	Total-PL	Phagocytosis engulfment	3/128	50/17951	0.00543649	0.0569927
AD	Total-PL	Regulation of cilium assembly	4/128	99/17951	0.00551067	0.057477
AD	Total-PL	Low density lipoprotein particle remodeling	2/128	16/17951	0.00567051	0.0578807
AD	Total-PL	Positive regulation of membrane protein ectodomain proteolysis	2/128	16/17951	0.00567051	0.0578807
AD	Total-PL	Pyrimidine containing compound transmembrane transport	2/128	16/17951	0.00567051	0.0578807
AD	Total-PL	Intracellular lipid transport	3/128	51/17951	0.00574655	0.0578807
AD	Total-PL	Positive regulation of protein binding	3/128	51/17951	0.00574655	0.0578807
AD	Total-PL	Regulation of bone remodeling	3/128	51/17951	0.00574655	0.0578807
AD	Total-PL	Regulation of t cell mediated cytotoxicity	3/128	51/17951	0.00574655	0.0578807
AD	Total-PL	Neurogenesis	22/128	1745/17951	0.00583582	0.0584931
AD	Total-PL	Regulation of cell activation	11/128	638/17951	0.00596506	0.0594982
AD	Total-PL	Monocarboxylic acid metabolic process	11/128	639/17951	0.00603342	0.0598893
AD	Total-PL	Apoptotic process	24/128	1972/17951	0.00611678	0.0601707
AD	Total-PL	Regulation of phagocytosis	4/128	102/17951	0.00612033	0.0601707
AD	Total-PL	Cdc42 protein signal transduction	2/128	17/17951	0.00639674	0.0611448
AD	Total-PL	Morphogenesis of an endothelium	2/128	17/17951	0.00639674	0.0611448
AD	Total-PL	Negative regulation of macrophage activation	2/128	17/17951	0.00639674	0.0611448
AD	Total-PL	Negative regulation of receptor internalization	2/128	17/17951	0.00639674	0.0611448
AD	Total-PL	Regulation of amyloid fibril formation	2/128	17/17951	0.00639674	0.0611448
AD	Total-PL	Negative regulation of coagulation	3/128	53/17951	0.00639796	0.0611448
AD	Total-PL	Cell killing	6/128	233/17951	0.00653942	0.0620281
AD	Total-PL	Regulation of steroid metabolic process	4/128	104/17951	0.00655076	0.0620281
AD	Total-PL	Response to lipid	14/128	932/17951	0.00666265	0.0627981
AD	Total-PL	Regulation of natural killer cell mediated immunity	3/128	54/17951	0.00673949	0.0631598
AD	Total-PL	Fatty acid biosynthetic process	5/128	166/17951	0.0067625	0.0631598
AD	Total-PL	Response to bacterium	12/128	745/17951	0.00699492	0.0645524
AD	Total-PL	Peptidyl threonine modification	4/128	106/17951	0.00700082	0.0645524
AD	Total-PL	Central nervous system development	15/128	1037/17951	0.00702484	0.0645524
AD	Total-PL	Neutral lipid biosynthetic process	3/128	55/17951	0.00709168	0.0645524
AD	Total-PL	Positive regulation of response to external stimulus	11/128	654/17951	0.00713508	0.0645524
AD	Total-PL	Hypersensitivity	2/128	18/17951	0.00716293	0.0645524
AD	Total-PL	Negative regulation of bone remodeling	2/128	18/17951	0.00716293	0.0645524
AD	Total-PL	Negative regulation of platelet activation	2/128	18/17951	0.00716293	0.0645524
AD	Total-PL	Biological process involved in symbiotic interaction	7/128	314/17951	0.00732296	0.0655285
AD	Total-PL	Biological process involved in interspecies interaction between organisms	22/128	1780/17951	0.00733503	0.0655285
AD	Total-PL	Positive regulation of catalytic activity	13/128	846/17951	0.00739705	0.0657965
AD	Total-PL	Negative regulation of leukocyte migration	3/128	56/17951	0.0074546	0.0658828
AD	Total-PL	Acute inflammatory response	4/128	108/17951	0.00747088	0.0658828
AD	Total-PL	Negative regulation of response to stimulus	22/128	1789/17951	0.00776812	0.0682113
AD	Total-PL	Intrinsic apoptotic signaling pathway	7/128	319/17951	0.00795399	0.0690851
AD	Total-PL	Positive regulation of t cell receptor signaling pathway	2/128	19/17951	0.00796849	0.0690851
AD	Total-PL	Regulation of cholesterol storage	2/128	19/17951	0.00796849	0.0690851
AD	Total-PL	Regulation of defense response	13/128	855/17951	0.00804957	0.0692211
AD	Total-PL	Fatty acid metabolic process	8/128	401/17951	0.00808525	0.0692211
AD	Total-PL	Glycerolipid metabolic process	8/128	401/17951	0.00808525	0.0692211
AD	Total-PL	Negative regulation of apoptotic signaling pathway	6/128	244/17951	0.00812291	0.069255
AD	Total-PL	T cell apoptotic process	3/128	58/17951	0.00821296	0.0697333
AD	Total-PL	Response to oxidative stress	8/128	404/17951	0.00843698	0.0713407
AD	Total-PL	Regulation of lymphocyte apoptotic process	3/128	59/17951	0.00860853	0.0724929
AD	Total-PL	Labyrinthine layer blood vessel development	2/128	20/17951	0.00881283	0.0730164
AD	Total-PL	Negative regulation of phosphatase activity	2/128	20/17951	0.00881283	0.0730164
AD	Total-PL	Regulation of defense response to bacterium	2/128	20/17951	0.00881283	0.0730164
AD	Total-PL	Vitamin transmembrane transport	2/128	20/17951	0.00881283	0.0730164
AD	Total-PL	Positive regulation of tumor necrosis factor superfamily cytokine production	4/128	114/17951	0.00900458	0.0743054
AD	Total-PL	Muscle cell proliferation	6/128	250/17951	0.00909455	0.0747477
AD	Total-PL	Positive regulation of epithelial cell migration	5/128	179/17951	0.009208	0.0753786
AD	Total-PL	T cell mediated cytotoxicity	3/128	61/17951	0.0094328	0.0769124
AD	Total-PL	Ectoderm development	2/128	21/17951	0.00969537	0.0781233
AD	Total-PL	Negative regulation of tissue remodeling	2/128	21/17951	0.00969537	0.0781233
AD	Total-PL	Regulation of cell cell adhesion mediated by cadherin	2/128	21/17951	0.00969537	0.0781233
AD	Total-PL	Regulation of macrophage activation	3/128	62/17951	0.00986161	0.0791524
AD	Total-PL	Regulation of small molecule metabolic process	7/128	333/17951	0.00993471	0.0794289
AD	Total-PL	Positive regulation of cytokine production	9/128	504/17951	0.0101187	0.080586
AD	Total-PL	Mitochondrial membrane organization	4/128	119/17951	0.0104292	0.0823098
AD	Total-PL	Negative regulation of cellular catabolic process	4/128	119/17951	0.0104292	0.0823098
AD	Total-PL	Dendritic spine maintenance	2/128	22/17951	0.0106155	0.0823098
AD	Total-PL	Intestinal lipid absorption	2/128	22/17951	0.0106155	0.0823098
AD	Total-PL	Negative regulation of phagocytosis	2/128	22/17951	0.0106155	0.0823098
AD	Total-PL	Regulation of low density lipoprotein particle clearance	2/128	22/17951	0.0106155	0.0823098
AD	Total-PL	Regulation of mitochondrial outer membrane permeabilization involved in apoptotic signaling pathway	2/128	22/17951	0.0106155	0.0823098
AD	Total-PL	Regulation of phosphorylation	14/128	987/17951	0.010741	0.08297
AD	Total-PL	Interleukin 10 production	3/128	65/17951	0.0112155	0.0859881
AD	Total-PL	Interleukin 2 production	3/128	65/17951	0.0112155	0.0859881
AD	Total-PL	Negative regulation of signaling	19/128	1520/17951	0.0113595	0.0867684
AD	Total-PL	Regulation of triglyceride biosynthetic process	2/128	23/17951	0.0115727	0.0880699
AD	Total-PL	Membrane invagination	3/128	66/17951	0.0116894	0.0881055
AD	Total-PL	Regulation of oxidoreductase activity	3/128	66/17951	0.0116894	0.0881055
AD	Total-PL	Protein autophosphorylation	5/128	190/17951	0.011706	0.0881055
AD	Total-PL	Negative regulation of response to biotic stimulus	4/128	124/17951	0.0119924	0.0899311
AD	Total-PL	Cellular response to retinoic acid	3/128	67/17951	0.0121747	0.0909664
AD	Total-PL	Regulation of b cell receptor signaling pathway	2/128	24/17951	0.0125664	0.0932152
AD	Total-PL	Type b pancreatic cell development	2/128	24/17951	0.0125664	0.0932152
AD	Total-PL	Cellular response to lipid	10/128	616/17951	0.0127961	0.0945778
AD	Total-PL	Positive regulation of gene expression	16/128	1218/17951	0.0129629	0.095467
AD	Total-PL	Regulation of protein ubiquitination	5/128	196/17951	0.0132464	0.0966648
AD	Total-PL	Apoptotic signaling pathway	10/128	620/17951	0.0133383	0.0966648
AD	Total-PL	Protein localization to mitochondrion	4/128	128/17951	0.0133456	0.0966648
AD	Total-PL	Cholesterol storage	2/128	25/17951	0.013596	0.0966648
AD	Total-PL	Microtubule anchoring	2/128	25/17951	0.013596	0.0966648
AD	Total-PL	Positive regulation of monooxygenase activity	2/128	25/17951	0.013596	0.0966648
AD	Total-PL	Regulation of nitric oxide synthase activity	2/128	25/17951	0.013596	0.0966648
AD	Total-PL	Regulation of receptor recycling	2/128	25/17951	0.013596	0.0966648
AD	Total-PL	Steroid catabolic process	2/128	25/17951	0.013596	0.0966648
AD	Total-PL	Vitamin biosynthetic process	2/128	25/17951	0.013596	0.0966648
AD	Total-PL	Negative regulation of smooth muscle cell proliferation	3/128	70/17951	0.0136994	0.0970642
AD	Total-PL	Interleukin 1 production	4/128	130/17951	0.0140573	0.0992577
AD	Total-PL	Positive regulation of erk1 and erk2 cascade	5/128	200/17951	0.0143461	0.10095
AD	Total-PL	Negative regulation of immune system process	9/128	535/17951	0.0144853	0.101582
AD	Total-PL	Negative regulation of fatty acid biosynthetic process	2/128	26/17951	0.0146609	0.102116
AD	Total-PL	Negative regulation of protein dephosphorylation	2/128	26/17951	0.0146609	0.102116
AD	Total-PL	Receptor metabolic process	3/128	72/17951	0.0147735	0.102553
AD	Total-PL	Positive regulation of protein metabolic process	16/128	1237/17951	0.0148319	0.102611
AD	Total-PL	Positive regulation of endothelial cell migration	4/128	133/17951	0.0151692	0.104176
AD	Total-PL	Regulation of map kinase activity	4/128	133/17951	0.0151692	0.104176
AD	Total-PL	B cell mediated immunity	5/128	203/17951	0.0152101	0.104176
AD	Total-PL	Positive regulation of catabolic process	10/128	635/17951	0.0155268	0.105992
AD	Total-PL	Establishment of mitochondrion localization microtubule mediated	2/128	27/17951	0.0157607	0.106477
AD	Total-PL	Positive regulation of cholesterol efflux	2/128	27/17951	0.0157607	0.106477
AD	Total-PL	Regulation of membrane protein ectodomain proteolysis	2/128	27/17951	0.0157607	0.106477
AD	Total-PL	Response to reactive oxygen species	5/128	205/17951	0.0158051	0.106477
AD	Total-PL	Regulation of coagulation	3/128	74/17951	0.0158941	0.106726
AD	Total-PL	Regulation of dna binding transcription factor activity	7/128	366/17951	0.0159983	0.107076
AD	Total-PL	Immune response regulating cell surface receptor signaling pathway	7/128	368/17951	0.0164348	0.109032
AD	Total-PL	Fatty acid beta oxidation	3/128	75/17951	0.0164718	0.109032
AD	Total-PL	Protein dephosphorylation	5/128	208/17951	0.0167265	0.109032
AD	Total-PL	Non canonical nf kappab signal transduction	4/128	137/17951	0.0167361	0.109032
AD	Total-PL	Response to abiotic stimulus	15/128	1149/17951	0.0168378	0.109032
AD	Total-PL	Lymphocyte mediated immunity	7/128	370/17951	0.0168798	0.109032
AD	Total-PL	Negative regulation of lipid catabolic process	2/128	28/17951	0.0168947	0.109032
AD	Total-PL	Receptor catabolic process	2/128	28/17951	0.0168947	0.109032
AD	Total-PL	Regulation of lipopolysaccharide mediated signaling pathway	2/128	28/17951	0.0168947	0.109032
AD	Total-PL	Toll like receptor 3 signaling pathway	2/128	28/17951	0.0168947	0.109032
AD	Total-PL	Triglyceride catabolic process	2/128	28/17951	0.0168947	0.109032
AD	Total-PL	Regulation of innate immune response	8/128	458/17951	0.0169273	0.109032
AD	Total-PL	Regulation of wound healing	4/128	138/17951	0.017143	0.110076
AD	Total-PL	Positive regulation of multicellular organismal process	20/128	1701/17951	0.0175269	0.112011
AD	Total-PL	Regulation of cell development	12/128	845/17951	0.0176238	0.112011
AD	Total-PL	Negative regulation of wound healing	3/128	77/17951	0.0176624	0.112011
AD	Total-PL	Positive regulation of cell killing	3/128	77/17951	0.0176624	0.112011
AD	Total-PL	Acute inflammatory response to antigenic stimulus	2/128	29/17951	0.0180624	0.1125
AD	Total-PL	Myeloid dendritic cell activation	2/128	29/17951	0.0180624	0.1125
AD	Total-PL	Negative regulation of cell killing	2/128	29/17951	0.0180624	0.1125
AD	Total-PL	Positive regulation of natural killer cell mediated cytotoxicity	2/128	29/17951	0.0180624	0.1125
AD	Total-PL	Type b pancreatic cell differentiation	2/128	29/17951	0.0180624	0.1125
AD	Total-PL	Vasculature development	12/128	848/17951	0.018068	0.1125
AD	Total-PL	Negative regulation of protein ubiquitination	3/128	78/17951	0.0182752	0.112828
AD	Total-PL	Positive regulation of proteasomal ubiquitin dependent protein catabolic process	3/128	78/17951	0.0182752	0.112828
AD	Total-PL	Defense response to other organism	16/128	1268/17951	0.0183276	0.112828
AD	Total-PL	Regulation of adaptive immune response	5/128	213/17951	0.0183403	0.112828
AD	Total-PL	Positive regulation of molecular function	15/128	1165/17951	0.0188416	0.115559
AD	Total-PL	Negative regulation of defense response	6/128	294/17951	0.0188967	0.115559
AD	Total-PL	Intracellular receptor signaling pathway	7/128	379/17951	0.0189883	0.115735
AD	Total-PL	Leukocyte mediated immunity	8/128	469/17951	0.0192233	0.115735
AD	Total-PL	Negative regulation of interleukin 2 production	2/128	30/17951	0.0192634	0.115735
AD	Total-PL	Negative regulation of sterol transport	2/128	30/17951	0.0192634	0.115735
AD	Total-PL	Regulation of glycogen biosynthetic process	2/128	30/17951	0.0192634	0.115735
AD	Total-PL	Tolerance induction	2/128	30/17951	0.0192634	0.115735
AD	Total-PL	Lymphocyte activation involved in immune response	5/128	218/17951	0.0200538	0.119776
AD	Total-PL	Negative regulation of protein localization	5/128	218/17951	0.0200538	0.119776
AD	Total-PL	Positive regulation of mapk cascade	8/128	473/17951	0.020111	0.119776
AD	Total-PL	Negative regulation of cytokine production	7/128	385/17951	0.0204928	0.119989
AD	Total-PL	Mitochondrial outer membrane permeabilization	2/128	31/17951	0.020497	0.119989
AD	Total-PL	Negative regulation of amyloid precursor protein catabolic process	2/128	31/17951	0.020497	0.119989
AD	Total-PL	Negative regulation of dephosphorylation	2/128	31/17951	0.020497	0.119989
AD	Total-PL	Negative regulation of extrinsic apoptotic signaling pathway via death domain receptors	2/128	31/17951	0.020497	0.119989
AD	Total-PL	Positive regulation of cilium assembly	2/128	31/17951	0.020497	0.119989
AD	Total-PL	Regulation of epithelial cell migration	6/128	300/17951	0.0206391	0.120477
AD	Total-PL	Tissue migration	7/128	386/17951	0.0207515	0.12079
AD	Total-PL	Phospholipid metabolic process	7/128	387/17951	0.0210124	0.121963
AD	Total-PL	Hepaticobiliary system development	4/128	147/17951	0.0210851	0.12204
AD	Total-PL	Mature b cell differentiation involved in immune response	2/128	32/17951	0.0217628	0.12387
AD	Total-PL	Negative regulation of b cell activation	2/128	32/17951	0.0217628	0.12387
AD	Total-PL	Nucleus localization	2/128	32/17951	0.0217628	0.12387
AD	Total-PL	Placenta blood vessel development	2/128	32/17951	0.0217628	0.12387
AD	Total-PL	Regulation of astrocyte differentiation	2/128	32/17951	0.0217628	0.12387
AD	Total-PL	Retinoic acid receptor signaling pathway	2/128	32/17951	0.0217628	0.12387
AD	Total-PL	Regulation of mitochondrion organization	4/128	149/17951	0.0220305	0.125047
AD	Total-PL	Natural killer cell mediated immunity	3/128	84/17951	0.0221989	0.125656
AD	Total-PL	Regulation of cell differentiation	19/128	1631/17951	0.0223447	0.125825
AD	Total-PL	Regulation of supramolecular fiber organization	7/128	392/17951	0.0223513	0.125825
AD	Total-PL	Nucleus organization	4/128	150/17951	0.0225128	0.126387
AD	Total-PL	Regulation of immune response	13/128	981/17951	0.0228601	0.127496
AD	Total-PL	Regulation of sodium ion transport	3/128	85/17951	0.0228941	0.127496
AD	Total-PL	T cell activation	9/128	579/17951	0.0228964	0.127496
AD	Total-PL	Heparan sulfate proteoglycan biosynthetic process	2/128	33/17951	0.0230603	0.127716
AD	Total-PL	Positive regulation of cellular response to transforming growth factor beta stimulus	2/128	33/17951	0.0230603	0.127716
AD	Total-PL	Cytoskeleton organization	18/128	1525/17951	0.0231494	0.127865
AD	Total-PL	Regulation of apoptotic signaling pathway	7/128	396/17951	0.0234644	0.129258
AD	Total-PL	Activation of immune response	9/128	583/17951	0.023805	0.130784
AD	Total-PL	Innate immune response	13/128	987/17951	0.0238847	0.130804
AD	Total-PL	Regulation of cellular localization	13/128	988/17951	0.0240588	0.130804
AD	Total-PL	Regulation of proteolysis involved in protein catabolic process	5/128	229/17951	0.0241854	0.130804
AD	Total-PL	Glucan metabolic process	3/128	87/17951	0.0243196	0.130804
AD	Total-PL	T cell differentiation involved in immune response	3/128	87/17951	0.0243196	0.130804
AD	Total-PL	Vascular transport	3/128	87/17951	0.0243196	0.130804
AD	Total-PL	Negative regulation of amide metabolic process	2/128	34/17951	0.0243889	0.130804
AD	Total-PL	Negative regulation of steroid metabolic process	2/128	34/17951	0.0243889	0.130804
AD	Total-PL	Regulation of fatty acid oxidation	2/128	34/17951	0.0243889	0.130804
AD	Total-PL	Cell activation involved in immune response	6/128	312/17951	0.0244453	0.130804
AD	Total-PL	Cytokine production	12/128	888/17951	0.024831	0.132522
AD	Total-PL	Embryonic placenta development	3/128	88/17951	0.02505	0.132658
AD	Total-PL	Protein localization to vacuole	3/128	88/17951	0.02505	0.132658
AD	Total-PL	Regulation of tissue remodeling	3/128	88/17951	0.02505	0.132658
AD	Total-PL	Epithelial cell proliferation	8/128	494/17951	0.025257	0.13341
AD	Total-PL	Response to uv	4/128	156/17951	0.0255417	0.133938
AD	Total-PL	Establishment of protein localization to mitochondrial membrane	2/128	35/17951	0.0257481	0.133938
AD	Total-PL	Fc gamma receptor signaling pathway	2/128	35/17951	0.0257481	0.133938
AD	Total-PL	Positive regulation of natural killer cell mediated immunity	2/128	35/17951	0.0257481	0.133938
AD	Total-PL	Response to fluid shear stress	2/128	35/17951	0.0257481	0.133938
AD	Total-PL	Virion assembly	2/128	35/17951	0.0257481	0.133938
AD	Total-PL	Bone remodeling	3/128	90/17951	0.0265461	0.137394
AD	Total-PL	Positive regulation of organelle assembly	3/128	90/17951	0.0265461	0.137394
AD	Total-PL	Regulation of endothelial cell migration	5/128	236/17951	0.027081	0.13802
AD	Total-PL	Alcohol catabolic process	2/128	36/17951	0.0271374	0.13802
AD	Total-PL	Enteroendocrine cell differentiation	2/128	36/17951	0.0271374	0.13802
AD	Total-PL	Glandular epithelial cell development	2/128	36/17951	0.0271374	0.13802
AD	Total-PL	Negative regulation of mononuclear cell migration	2/128	36/17951	0.0271374	0.13802
AD	Total-PL	Positive regulation of sterol transport	2/128	36/17951	0.0271374	0.13802
AD	Total-PL	Response to pain	2/128	36/17951	0.0271374	0.13802
AD	Total-PL	Organelle transport along microtubule	3/128	91/17951	0.0273118	0.138564
AD	Total-PL	Regulation of proteolysis	9/128	598/17951	0.027443	0.138887
AD	Total-PL	Viral life cycle	6/128	321/17951	0.027591	0.139293
AD	Total-PL	Forebrain development	7/128	411/17951	0.0279793	0.140907
AD	Total-PL	Regulation of response to stress	17/128	1448/17951	0.0283287	0.142318
AD	Total-PL	Negative regulation of lymphocyte apoptotic process	2/128	37/17951	0.0285564	0.142417
AD	Total-PL	Negative regulation of protein localization to nucleus	2/128	37/17951	0.0285564	0.142417
AD	Total-PL	Protein localization to microtubule organizing center	2/128	37/17951	0.0285564	0.142417
AD	Total-PL	Process utilizing autophagic mechanism	9/128	604/17951	0.029003	0.144294
AD	Total-PL	Lymphocyte activation	11/128	807/17951	0.0294612	0.145035
AD	Total-PL	Lipid storage	3/128	94/17951	0.0296791	0.145035
AD	Total-PL	Negative regulation of post translational protein modification	3/128	94/17951	0.0296791	0.145035
AD	Total-PL	Regulation of epithelial cell proliferation	7/128	417/17951	0.0299404	0.145035
AD	Total-PL	Symbiont entry into host	4/128	164/17951	0.0299455	0.145035
AD	Total-PL	Mature b cell differentiation	2/128	38/17951	0.0300046	0.145035
AD	Total-PL	Neutral lipid catabolic process	2/128	38/17951	0.0300046	0.145035
AD	Total-PL	Positive regulation of oxidoreductase activity	2/128	38/17951	0.0300046	0.145035
AD	Total-PL	Regulation of glycogen metabolic process	2/128	38/17951	0.0300046	0.145035
AD	Total-PL	Regulation of polysaccharide biosynthetic process	2/128	38/17951	0.0300046	0.145035
AD	Total-PL	Spleen development	2/128	38/17951	0.0300046	0.145035
AD	Total-PL	Circulatory system development	15/128	1240/17951	0.0307676	0.145035
AD	Total-PL	Organonitrogen compound biosynthetic process	20/128	1806/17951	0.030989	0.145035
AD	Total-PL	Positive regulation of cellular component organization	14/128	1132/17951	0.031015	0.145035
AD	Total-PL	Regulation of post translational protein modification	5/128	245/17951	0.0311169	0.145035
AD	Total-PL	Cd4 positive alpha beta t cell differentiation	3/128	96/17951	0.0313158	0.145035
AD	Total-PL	Regulation of cellular component biogenesis	13/128	1026/17951	0.0313997	0.145035
AD	Total-PL	Long term memory	2/128	39/17951	0.0314814	0.145035
AD	Total-PL	Multicellular organismal response to stress	3/128	97/17951	0.0321515	0.145035
AD	Total-PL	Positive regulation of jnk cascade	3/128	97/17951	0.0321515	0.145035
AD	Total-PL	Regulation of signaling receptor activity	3/128	97/17951	0.0321515	0.145035
AD	Total-PL	Regulation of hydrolase activity	10/128	716/17951	0.0322192	0.145035
AD	Total-PL	Regulation of ubiquitin dependent protein catabolic process	4/128	168/17951	0.0323058	0.145035
AD	Total-PL	Response to nutrient	4/128	168/17951	0.0323058	0.145035
AD	Total-PL	Positive regulation of protein kinase activity	5/128	248/17951	0.0325419	0.145035
AD	Total-PL	Immune effector process	10/128	718/17951	0.032748	0.145035
AD	Total-PL	Positive regulation of defense response	8/128	520/17951	0.0328282	0.145035
AD	Total-PL	Positive regulation of nitric oxide metabolic process	2/128	40/17951	0.0329864	0.145035
AD	Total-PL	Regulation of monooxygenase activity	2/128	40/17951	0.0329864	0.145035
AD	Total-PL	Regulation of t cell apoptotic process	2/128	40/17951	0.0329864	0.145035
AD	Total-PL	Cellular oxidant detoxification	3/128	98/17951	0.032999	0.145035
AD	Total-PL	Regulation of striated muscle cell differentiation	3/128	98/17951	0.032999	0.145035
AD	Total-PL	Negative regulation of cell differentiation	10/128	721/17951	0.0335526	0.145035
AD	Total-PL	Positive regulation of proteolysis	6/128	337/17951	0.0338244	0.145035
AD	Total-PL	Energy reserve metabolic process	3/128	99/17951	0.033858	0.145035
AD	Total-PL	Negative regulation of leukocyte proliferation	3/128	99/17951	0.033858	0.145035
AD	Total-PL	Regulation of fatty acid metabolic process	3/128	99/17951	0.033858	0.145035
AD	Total-PL	Regulation of organelle assembly	5/128	251/17951	0.0340071	0.145035
AD	Total-PL	Blood vessel morphogenesis	10/128	723/17951	0.0340967	0.145035
AD	Total-PL	Regulation of leukocyte mediated immunity	5/128	252/17951	0.0345044	0.145035
AD	Total-PL	Intestinal absorption	2/128	41/17951	0.0345192	0.145035
AD	Total-PL	Positive regulation of t cell mediated cytotoxicity	2/128	41/17951	0.0345192	0.145035
AD	Total-PL	Regulation of actin filament based movement	2/128	41/17951	0.0345192	0.145035
AD	Total-PL	Positive regulation of signaling	20/128	1828/17951	0.0346071	0.145035
AD	Total-PL	Negative regulation of extrinsic apoptotic signaling pathway	3/128	100/17951	0.0347285	0.145035
AD	Total-PL	Negative regulation of response to wounding	3/128	100/17951	0.0347285	0.145035
AD	Total-PL	Positive regulation of smooth muscle cell proliferation	3/128	100/17951	0.0347285	0.145035
AD	Total-PL	Regulation of striated muscle contraction	3/128	100/17951	0.0347285	0.145035
AD	Total-PL	Regulation of inflammatory response	7/128	431/17951	0.0348731	0.145035
AD	Total-PL	Dermatan sulfate biosynthetic process	1/128	5/17951	0.0351516	0.145035
AD	Total-PL	Detection of lipopolysaccharide	1/128	5/17951	0.0351516	0.145035
AD	Total-PL	Diacylglycerol catabolic process	1/128	5/17951	0.0351516	0.145035
AD	Total-PL	Granulocyte colony stimulating factor production	1/128	5/17951	0.0351516	0.145035
AD	Total-PL	Immune complex clearance	1/128	5/17951	0.0351516	0.145035
AD	Total-PL	Isoprenoid transport	1/128	5/17951	0.0351516	0.145035
AD	Total-PL	L alanine transmembrane transport	1/128	5/17951	0.0351516	0.145035
AD	Total-PL	L leucine import across plasma membrane	1/128	5/17951	0.0351516	0.145035
AD	Total-PL	Maintenance of protein location in mitochondrion	1/128	5/17951	0.0351516	0.145035
AD	Total-PL	Meiotic attachment of telomere to nuclear envelope	1/128	5/17951	0.0351516	0.145035
AD	Total-PL	Membrane fusion involved in viral entry into host cell	1/128	5/17951	0.0351516	0.145035
AD	Total-PL	Microglial cell mediated cytotoxicity	1/128	5/17951	0.0351516	0.145035
AD	Total-PL	Modulation of microtubule cytoskeleton involved in cerebral cortex radial glia guided migration	1/128	5/17951	0.0351516	0.145035
AD	Total-PL	Negative regulation of astrocyte activation	1/128	5/17951	0.0351516	0.145035
AD	Total-PL	Negative regulation of calcium ion transmembrane transport via high voltage gated calcium channel	1/128	5/17951	0.0351516	0.145035
AD	Total-PL	Negative regulation of defense response to bacterium	1/128	5/17951	0.0351516	0.145035
AD	Total-PL	Negative regulation of intracellular lipid transport	1/128	5/17951	0.0351516	0.145035
AD	Total-PL	Negative regulation of protein k63 linked ubiquitination	1/128	5/17951	0.0351516	0.145035
AD	Total-PL	Negative regulation of secondary metabolite biosynthetic process	1/128	5/17951	0.0351516	0.145035
AD	Total-PL	Negative regulation of vitamin d biosynthetic process	1/128	5/17951	0.0351516	0.145035
AD	Total-PL	Nuclear migration along microtubule	1/128	5/17951	0.0351516	0.145035
AD	Total-PL	Phosphagen metabolic process	1/128	5/17951	0.0351516	0.145035
AD	Total-PL	Positive regulation of amyloid fibril formation	1/128	5/17951	0.0351516	0.145035
AD	Total-PL	Positive regulation of dendritic spine maintenance	1/128	5/17951	0.0351516	0.145035
AD	Total-PL	Positive regulation of deoxyribonuclease activity	1/128	5/17951	0.0351516	0.145035
AD	Total-PL	Positive regulation of lysosomal protein catabolic process	1/128	5/17951	0.0351516	0.145035
AD	Total-PL	Protein k29 linked deubiquitination	1/128	5/17951	0.0351516	0.145035
AD	Total-PL	Protein transport into membrane raft	1/128	5/17951	0.0351516	0.145035
AD	Total-PL	Regulation of glycogen starch synthase activity	1/128	5/17951	0.0351516	0.145035
AD	Total-PL	Regulation of myeloid dendritic cell activation	1/128	5/17951	0.0351516	0.145035
AD	Total-PL	Regulation of protein localization to lysosome	1/128	5/17951	0.0351516	0.145035
AD	Total-PL	Regulation of very low density lipoprotein particle clearance	1/128	5/17951	0.0351516	0.145035
AD	Total-PL	Renal control of peripheral vascular resistance involved in regulation of systemic arterial blood pressure	1/128	5/17951	0.0351516	0.145035
AD	Total-PL	Response to cycloheximide	1/128	5/17951	0.0351516	0.145035
AD	Total-PL	Thiamine diphosphate metabolic process	1/128	5/17951	0.0351516	0.145035
AD	Total-PL	Tolerance induction dependent upon immune response	1/128	5/17951	0.0351516	0.145035
AD	Total-PL	Jnk cascade	4/128	173/17951	0.0354058	0.145758
AD	Total-PL	Mitochondrial respiratory chain complex assembly	3/128	101/17951	0.0356107	0.145758
AD	Total-PL	Regulation of carbohydrate biosynthetic process	3/128	101/17951	0.0356107	0.145758
AD	Total-PL	Viral gene expression	3/128	101/17951	0.0356107	0.145758
AD	Total-PL	Cytoplasmic pattern recognition receptor signaling pathway	4/128	174/17951	0.0360458	0.146509
AD	Total-PL	Amyloid fibril formation	2/128	42/17951	0.0360792	0.146509
AD	Total-PL	Positive regulation of interleukin 10 production	2/128	42/17951	0.0360792	0.146509
AD	Total-PL	Positive regulation of mitochondrial membrane permeability	2/128	42/17951	0.0360792	0.146509
AD	Total-PL	Cellular response to oxygen levels	4/128	175/17951	0.0366925	0.148333
AD	Total-PL	Response to temperature stimulus	4/128	175/17951	0.0366925	0.148333
AD	Total-PL	Energy derivation by oxidation of organic compounds	6/128	344/17951	0.0368172	0.148333
AD	Total-PL	Maintenance of location	6/128	344/17951	0.0368172	0.148333
AD	Total-PL	Regulation of t cell mediated immunity	3/128	103/17951	0.0374095	0.149988
AD	Total-PL	Organic acid metabolic process	12/128	945/17951	0.037473	0.149988
AD	Total-PL	Maintenance of protein localization in organelle	2/128	43/17951	0.0376661	0.149988
AD	Total-PL	Regulation of bone resorption	2/128	43/17951	0.0376661	0.149988
AD	Total-PL	Regulation of phosphoprotein phosphatase activity	2/128	43/17951	0.0376661	0.149988
AD	Total-PL	Response to cold	2/128	43/17951	0.0376661	0.149988
AD	Total-PL	Positive regulation of ubiquitin dependent protein catabolic process	3/128	104/17951	0.038326	0.152321
AD	Total-PL	Chemical homeostasis	13/128	1057/17951	0.0385051	0.152737
AD	Total-PL	Signal transduction by p53 class mediator	4/128	178/17951	0.0386728	0.153107
AD	Total-PL	Positive regulation of transport	11/128	844/17951	0.0388574	0.153403
AD	Total-PL	Regulation of response to wounding	4/128	179/17951	0.0393462	0.153403
AD	Total-PL	Cilium organization	7/128	443/17951	0.03951	0.153403
AD	Total-PL	Myeloid cell differentiation	7/128	444/17951	0.0399139	0.153403
AD	Total-PL	Cellular response to alcohol	3/128	106/17951	0.0401935	0.153403
AD	Total-PL	Protein targeting to mitochondrion	3/128	106/17951	0.0401935	0.153403
AD	Total-PL	Response to retinoic acid	3/128	106/17951	0.0401935	0.153403
AD	Total-PL	Negative regulation of gliogenesis	2/128	45/17951	0.0409183	0.153403
AD	Total-PL	Regulation of leukocyte degranulation	2/128	45/17951	0.0409183	0.153403
AD	Total-PL	Regulation of mitochondrial membrane permeability involved in apoptotic process	2/128	45/17951	0.0409183	0.153403
AD	Total-PL	Regulation of protein tyrosine kinase activity	2/128	45/17951	0.0409183	0.153403
AD	Total-PL	Response to testosterone	2/128	45/17951	0.0409183	0.153403
AD	Total-PL	Triglyceride biosynthetic process	2/128	45/17951	0.0409183	0.153403
AD	Total-PL	Apoptotic mitochondrial changes	3/128	107/17951	0.0411443	0.153403
AD	Total-PL	Fatty acid catabolic process	3/128	107/17951	0.0411443	0.153403
AD	Total-PL	Regulation of postsynapse organization	3/128	107/17951	0.0411443	0.153403
AD	Total-PL	Regulation of cellular component size	6/128	355/17951	0.0418553	0.153403
AD	Total-PL	Activation of transmembrane receptor protein tyrosine kinase activity	1/128	6/17951	0.0420334	0.153403
AD	Total-PL	Brain derived neurotrophic factor receptor signaling pathway	1/128	6/17951	0.0420334	0.153403
AD	Total-PL	Lipid transport across blood brain barrier	1/128	6/17951	0.0420334	0.153403
AD	Total-PL	Modulation by virus of host process	1/128	6/17951	0.0420334	0.153403
AD	Total-PL	Negative regulation of action potential	1/128	6/17951	0.0420334	0.153403
AD	Total-PL	Negative regulation of acute inflammatory response to antigenic stimulus	1/128	6/17951	0.0420334	0.153403
AD	Total-PL	Negative regulation of amine metabolic process	1/128	6/17951	0.0420334	0.153403
AD	Total-PL	Negative regulation of dendritic cell differentiation	1/128	6/17951	0.0420334	0.153403
AD	Total-PL	Negative regulation of fatty acid beta oxidation	1/128	6/17951	0.0420334	0.153403
AD	Total-PL	Negative regulation of hydrogen peroxide metabolic process	1/128	6/17951	0.0420334	0.153403
AD	Total-PL	Negative regulation of interferon alpha production	1/128	6/17951	0.0420334	0.153403
AD	Total-PL	Negative regulation of phospholipid metabolic process	1/128	6/17951	0.0420334	0.153403
AD	Total-PL	Negative regulation of protein kinase activity by regulation of protein phosphorylation	1/128	6/17951	0.0420334	0.153403
AD	Total-PL	Positive regulation of i kappab phosphorylation	1/128	6/17951	0.0420334	0.153403
AD	Total-PL	Positive regulation of nuclease activity	1/128	6/17951	0.0420334	0.153403
AD	Total-PL	Regulation of aspartic type endopeptidase activity involved in amyloid precursor protein catabolic process	1/128	6/17951	0.0420334	0.153403
AD	Total-PL	Regulation of cd40 signaling pathway	1/128	6/17951	0.0420334	0.153403
AD	Total-PL	Regulation of endothelial tube morphogenesis	1/128	6/17951	0.0420334	0.153403
AD	Total-PL	Regulation of long chain fatty acid import across plasma membrane	1/128	6/17951	0.0420334	0.153403
AD	Total-PL	Regulation of osteoclast proliferation	1/128	6/17951	0.0420334	0.153403
AD	Total-PL	Regulation of rna polymerase ii transcription preinitiation complex assembly	1/128	6/17951	0.0420334	0.153403
AD	Total-PL	Regulation of t cell activation via t cell receptor contact with antigen bound to mhc molecule on antigen presenting cell	1/128	6/17951	0.0420334	0.153403
AD	Total-PL	Response to gram positive bacterium	1/128	6/17951	0.0420334	0.153403
AD	Total-PL	T tubule organization	1/128	6/17951	0.0420334	0.153403
AD	Total-PL	Telomere tethering at nuclear periphery	1/128	6/17951	0.0420334	0.153403
AD	Total-PL	Tryptophan transport	1/128	6/17951	0.0420334	0.153403
AD	Total-PL	Positive regulation of binding	3/128	108/17951	0.0421064	0.153403
AD	Total-PL	Mitochondrial transport	4/128	183/17951	0.0421072	0.153403
AD	Total-PL	Cellular response to amyloid beta	2/128	46/17951	0.0425829	0.154315
AD	Total-PL	Glucan biosynthetic process	2/128	46/17951	0.0425829	0.154315
AD	Total-PL	Regulation of polysaccharide metabolic process	2/128	46/17951	0.0425829	0.154315
AD	Total-PL	Positive regulation of cytoskeleton organization	4/128	184/17951	0.0428142	0.15488
AD	Total-PL	Negative regulation of binding	3/128	109/17951	0.0430797	0.15505
AD	Total-PL	Positive regulation of proteasomal protein catabolic process	3/128	109/17951	0.0430797	0.15505
AD	Total-PL	Hemopoiesis	12/128	966/17951	0.0431201	0.15505
AD	Total-PL	Cellular response to organic substance	21/128	1992/17951	0.0431629	0.15505
AD	Total-PL	Ossification	7/128	452/17951	0.043242	0.155063
AD	Total-PL	Alpha beta t cell activation	4/128	185/17951	0.0435279	0.155545
AD	Total-PL	Blood vessel endothelial cell migration	4/128	185/17951	0.0435279	0.155545
AD	Total-PL	Regulation of leukocyte proliferation	5/128	269/17951	0.0436561	0.155732
AD	Total-PL	Adaptive immune response	10/128	756/17951	0.04399	0.155767
AD	Total-PL	Positive regulation of endothelial cell proliferation	3/128	110/17951	0.0440644	0.155767
AD	Total-PL	Acute phase response	2/128	47/17951	0.0442724	0.155767
AD	Total-PL	Fat soluble vitamin metabolic process	2/128	47/17951	0.0442724	0.155767
AD	Total-PL	Labyrinthine layer development	2/128	47/17951	0.0442724	0.155767
AD	Total-PL	Positive regulation of membrane permeability	2/128	47/17951	0.0442724	0.155767
AD	Total-PL	Receptor recycling	2/128	47/17951	0.0442724	0.155767
AD	Total-PL	Regulation of long term synaptic potentiation	2/128	47/17951	0.0442724	0.155767
AD	Total-PL	Protein localization to organelle	12/128	971/17951	0.0445482	0.15647
AD	Total-PL	Establishment of protein localization to organelle	7/128	456/17951	0.0449718	0.157461
AD	Total-PL	Polysaccharide metabolic process	3/128	111/17951	0.0450602	0.157461
AD	Total-PL	Positive regulation of lipid localization	3/128	111/17951	0.0450602	0.157461
AD	Total-PL	Dendritic cell differentiation	2/128	48/17951	0.0459866	0.159558
AD	Total-PL	Regulation of extrinsic apoptotic signaling pathway via death domain receptors	2/128	48/17951	0.0459866	0.159558
AD	Total-PL	Regulation of gliogenesis	3/128	112/17951	0.0460672	0.159558
AD	Total-PL	Regulation of intrinsic apoptotic signaling pathway	4/128	189/17951	0.0464496	0.159558
AD	Total-PL	Artery development	3/128	113/17951	0.0470853	0.159558
AD	Total-PL	Lipid oxidation	3/128	113/17951	0.0470853	0.159558
AD	Total-PL	Negative regulation of intrinsic apoptotic signaling pathway	3/128	113/17951	0.0470853	0.159558
AD	Total-PL	Positive regulation of transferase activity	6/128	366/17951	0.0473103	0.159558
AD	Total-PL	Regulation of myotube differentiation	2/128	49/17951	0.0477249	0.159558
AD	Total-PL	Regulation of t cell receptor signaling pathway	2/128	49/17951	0.0477249	0.159558
AD	Total-PL	Regulation of proteasomal protein catabolic process	4/128	191/17951	0.0479506	0.159558
AD	Total-PL	Regulation of lymphocyte mediated immunity	4/128	192/17951	0.0487112	0.159558
AD	Total-PL	Apolipoprotein a i mediated signaling pathway	1/128	7/17951	0.0488665	0.159558
AD	Total-PL	Cell motility involved in cerebral cortex radial glia guided migration	1/128	7/17951	0.0488665	0.159558
AD	Total-PL	Cellular response to cgmp	1/128	7/17951	0.0488665	0.159558
AD	Total-PL	Chromosome attachment to the nuclear envelope	1/128	7/17951	0.0488665	0.159558
AD	Total-PL	Eosinophil differentiation	1/128	7/17951	0.0488665	0.159558
AD	Total-PL	Interleukin 21 production	1/128	7/17951	0.0488665	0.159558
AD	Total-PL	Negative regulation of cardiac muscle contraction	1/128	7/17951	0.0488665	0.159558
AD	Total-PL	Negative regulation of fatty acid transport	1/128	7/17951	0.0488665	0.159558
AD	Total-PL	Negative regulation of interleukin 13 production	1/128	7/17951	0.0488665	0.159558
AD	Total-PL	Negative regulation of lipoprotein lipase activity	1/128	7/17951	0.0488665	0.159558
AD	Total-PL	Negative regulation of microglial cell activation	1/128	7/17951	0.0488665	0.159558
AD	Total-PL	Negative regulation of toll like receptor 2 signaling pathway	1/128	7/17951	0.0488665	0.159558
AD	Total-PL	Negative regulation of vitamin metabolic process	1/128	7/17951	0.0488665	0.159558
AD	Total-PL	Positive regulation of mast cell activation	1/128	7/17951	0.0488665	0.159558
AD	Total-PL	Positive regulation of protein catabolic process in the vacuole	1/128	7/17951	0.0488665	0.159558
AD	Total-PL	Positive regulation of protein localization to cilium	1/128	7/17951	0.0488665	0.159558
AD	Total-PL	Protein transport within lipid bilayer	1/128	7/17951	0.0488665	0.159558
AD	Total-PL	Recognition of apoptotic cell	1/128	7/17951	0.0488665	0.159558
AD	Total-PL	Regulation of aspartic type peptidase activity	1/128	7/17951	0.0488665	0.159558
AD	Total-PL	Regulation of isomerase activity	1/128	7/17951	0.0488665	0.159558
AD	Total-PL	Regulation of microtubule binding	1/128	7/17951	0.0488665	0.159558
AD	Total-PL	Regulation of mitotic recombination	1/128	7/17951	0.0488665	0.159558
AD	Total-PL	Regulation of neutrophil activation	1/128	7/17951	0.0488665	0.159558
AD	Total-PL	Regulation of vitamin d biosynthetic process	1/128	7/17951	0.0488665	0.159558
AD	Total-PL	Response to interleukin 3	1/128	7/17951	0.0488665	0.159558
AD	Total-PL	Sensory perception of sweet taste	1/128	7/17951	0.0488665	0.159558
AD	Total-PL	T follicular helper cell differentiation	1/128	7/17951	0.0488665	0.159558
AD	Total-PL	Thiamine containing compound metabolic process	1/128	7/17951	0.0488665	0.159558
AD	Total-PL	Transcription elongation by rna polymerase i	1/128	7/17951	0.0488665	0.159558
AD	Total-PL	Defense response	20/128	1902/17951	0.0491247	0.159558
AD	Total-PL	Chemical synaptic transmission postsynaptic	3/128	115/17951	0.0491548	0.159558
AD	Total-PL	Myeloid leukocyte mediated immunity	3/128	115/17951	0.0491548	0.159558
AD	Total-PL	Vitamin metabolic process	3/128	115/17951	0.0491548	0.159558
AD	Total-PL	Cell cell adhesion mediated by cadherin	2/128	50/17951	0.0494869	0.159878
AD	Total-PL	Granulocyte activation	2/128	50/17951	0.0494869	0.159878
AD	Total-PL	Membrane protein ectodomain proteolysis	2/128	50/17951	0.0494869	0.159878
AD	Total-PL	Establishment of protein localization to membrane	5/128	279/17951	0.0496611	0.160189
AD	Total-PL	Mapk cascade	10/128	773/17951	0.0497853	0.160338
AD	Total-PL	Regulation of monoatomic ion transport	7/128	467/17951	0.0499573	0.16064
AD	Total-PL	Organic cation transport	3/128	116/17951	0.050206	0.161188
AD	Total-PL	Lipid modification	4/128	195/17951	0.0510329	0.162197
AD	Total-PL	Negative regulation of hemopoiesis	3/128	117/17951	0.0512682	0.162197
AD	Total-PL	Cellular response to camp	2/128	51/17951	0.0512722	0.162197
AD	Total-PL	Endolysosomal toll like receptor signaling pathway	2/128	51/17951	0.0512722	0.162197
AD	Total-PL	Mitochondrial electron transport nadh to ubiquinone	2/128	51/17951	0.0512722	0.162197
AD	Total-PL	Positive regulation of stress fiber assembly	2/128	51/17951	0.0512722	0.162197
AD	Total-PL	Regulation of organelle organization	14/128	1216/17951	0.0513731	0.162197
AD	Total-PL	Cell cell adhesion via plasma membrane adhesion molecules	5/128	282/17951	0.0515532	0.162197
AD	Total-PL	Regulation of cytoplasmic pattern recognition receptor signaling pathway	3/128	118/17951	0.0523413	0.162197
AD	Total-PL	Response to estradiol	3/128	118/17951	0.0523413	0.162197
AD	Total-PL	Organonitrogen compound catabolic process	16/128	1448/17951	0.0524898	0.162197
AD	Total-PL	Heterophilic cell cell adhesion via plasma membrane cell adhesion molecules	2/128	52/17951	0.0530804	0.162197
AD	Total-PL	Leukocyte activation involved in inflammatory response	2/128	52/17951	0.0530804	0.162197
AD	Total-PL	Response to nerve growth factor	2/128	52/17951	0.0530804	0.162197
AD	Total-PL	Vitamin transport	2/128	52/17951	0.0530804	0.162197
AD	Total-PL	Positive regulation of immune response	10/128	783/17951	0.0534245	0.162197
AD	Total-PL	Head development	10/128	785/17951	0.0541731	0.162197
AD	Total-PL	Positive regulation of protein containing complex assembly	4/128	199/17951	0.0542216	0.162197
AD	Total-PL	Generation of precursor metabolites and energy	7/128	476/17951	0.0542885	0.162197
AD	Total-PL	Dephosphorylation	5/128	287/17951	0.0547997	0.162197
AD	Total-PL	Protein catabolic process	12/128	1004/17951	0.0548088	0.162197
AD	Total-PL	Small molecule catabolic process	6/128	380/17951	0.0548657	0.162197
AD	Total-PL	Insulin like growth factor receptor signaling pathway	2/128	53/17951	0.0549111	0.162197
AD	Total-PL	Negative regulation of myeloid leukocyte differentiation	2/128	53/17951	0.0549111	0.162197
AD	Total-PL	Regulation of platelet activation	2/128	53/17951	0.0549111	0.162197
AD	Total-PL	Immune system development	4/128	200/17951	0.0550354	0.162197
AD	Total-PL	Regulation of receptor mediated endocytosis	3/128	121/17951	0.0556255	0.162197
AD	Total-PL	Amyloid beta clearance by cellular catabolic process	1/128	8/17951	0.0556512	0.162197
AD	Total-PL	Cd8 positive alpha beta t cell proliferation	1/128	8/17951	0.0556512	0.162197
AD	Total-PL	Central nervous system myelin formation	1/128	8/17951	0.0556512	0.162197
AD	Total-PL	Dermatan sulfate proteoglycan biosynthetic process	1/128	8/17951	0.0556512	0.162197
AD	Total-PL	Embryonic cleavage	1/128	8/17951	0.0556512	0.162197
AD	Total-PL	Motor learning	1/128	8/17951	0.0556512	0.162197
AD	Total-PL	Negative regulation of b cell receptor signaling pathway	1/128	8/17951	0.0556512	0.162197
AD	Total-PL	Negative regulation of dendrite morphogenesis	1/128	8/17951	0.0556512	0.162197
AD	Total-PL	Negative regulation of dna templated transcription initiation	1/128	8/17951	0.0556512	0.162197
AD	Total-PL	Negative regulation of ferroptosis	1/128	8/17951	0.0556512	0.162197
AD	Total-PL	Negative regulation of granulocyte differentiation	1/128	8/17951	0.0556512	0.162197
AD	Total-PL	Negative regulation of low density lipoprotein receptor activity	1/128	8/17951	0.0556512	0.162197
AD	Total-PL	Negative regulation of plasminogen activation	1/128	8/17951	0.0556512	0.162197
AD	Total-PL	Negative regulation of protein polyubiquitination	1/128	8/17951	0.0556512	0.162197
AD	Total-PL	Negative regulation of response to tumor cell	1/128	8/17951	0.0556512	0.162197
AD	Total-PL	Negative regulation of t helper 1 type immune response	1/128	8/17951	0.0556512	0.162197
AD	Total-PL	Nucleotide binding oligomerization domain containing 1 signaling pathway	1/128	8/17951	0.0556512	0.162197
AD	Total-PL	Positive regulation of amyloid beta clearance	1/128	8/17951	0.0556512	0.162197
AD	Total-PL	Positive regulation of cholesterol storage	1/128	8/17951	0.0556512	0.162197
AD	Total-PL	Positive regulation of coa transferase activity	1/128	8/17951	0.0556512	0.162197
AD	Total-PL	Positive regulation of mitochondrial outer membrane permeabilization involved in apoptotic signaling pathway	1/128	8/17951	0.0556512	0.162197
AD	Total-PL	Positive regulation of triglyceride catabolic process	1/128	8/17951	0.0556512	0.162197
AD	Total-PL	Protein deubiquitination involved in ubiquitin dependent protein catabolic process	1/128	8/17951	0.0556512	0.162197
AD	Total-PL	Purine nucleobase transmembrane transport	1/128	8/17951	0.0556512	0.162197
AD	Total-PL	Regulation of astrocyte activation	1/128	8/17951	0.0556512	0.162197
AD	Total-PL	Regulation of endodeoxyribonuclease activity	1/128	8/17951	0.0556512	0.162197
AD	Total-PL	Regulation of female receptivity	1/128	8/17951	0.0556512	0.162197
AD	Total-PL	Regulation of germinal center formation	1/128	8/17951	0.0556512	0.162197
AD	Total-PL	Regulation of i kappab phosphorylation	1/128	8/17951	0.0556512	0.162197
AD	Total-PL	Regulation of long chain fatty acid import into cell	1/128	8/17951	0.0556512	0.162197
AD	Total-PL	Regulation of mast cell chemotaxis	1/128	8/17951	0.0556512	0.162197
AD	Total-PL	Regulation of neutrophil degranulation	1/128	8/17951	0.0556512	0.162197
AD	Total-PL	Regulation of skeletal muscle contraction by calcium ion signaling	1/128	8/17951	0.0556512	0.162197
AD	Total-PL	Regulation of synapse structural plasticity	1/128	8/17951	0.0556512	0.162197
AD	Total-PL	Thiamine transport	1/128	8/17951	0.0556512	0.162197
AD	Total-PL	Thyroid hormone mediated signaling pathway	1/128	8/17951	0.0556512	0.162197
AD	Total-PL	Type i pneumocyte differentiation	1/128	8/17951	0.0556512	0.162197
AD	Total-PL	Vitamin a metabolic process	1/128	8/17951	0.0556512	0.162197
AD	Total-PL	Endothelial cell migration	5/128	289/17951	0.056131	0.163363
AD	Total-PL	Negative regulation of inflammatory response	4/128	202/17951	0.0566828	0.163813
AD	Total-PL	Cd4 positive alpha beta t cell activation	3/128	122/17951	0.0567416	0.163813
AD	Total-PL	Columnar cuboidal epithelial cell development	2/128	54/17951	0.0567639	0.163813
AD	Total-PL	Regulation of cholesterol efflux	2/128	54/17951	0.0567639	0.163813
AD	Total-PL	Regulation of fatty acid biosynthetic process	2/128	54/17951	0.0567639	0.163813
AD	Total-PL	Regulation of lipid storage	2/128	54/17951	0.0567639	0.163813
AD	Total-PL	Negative regulation of cytoplasmic pattern recognition receptor signaling pathway	2/128	55/17951	0.0586383	0.168309
AD	Total-PL	Regulation of amyloid precursor protein catabolic process	2/128	55/17951	0.0586383	0.168309
AD	Total-PL	Regulation of phosphatase activity	2/128	55/17951	0.0586383	0.168309
AD	Total-PL	Cell morphogenesis involved in neuron differentiation	8/128	586/17951	0.0586496	0.168309
AD	Total-PL	Negative regulation of cell cell adhesion	4/128	205/17951	0.0592035	0.169662
AD	Total-PL	Response to organic cyclic compound	11/128	907/17951	0.0593758	0.169917
AD	Total-PL	Regulation of actin filament based process	6/128	388/17951	0.0594943	0.169917
AD	Total-PL	Positive regulation of kinase activity	5/128	294/17951	0.0595405	0.169917
AD	Total-PL	Positive regulation of cell differentiation	11/128	910/17951	0.0605038	0.170721
AD	Total-PL	Humoral immune response mediated by circulating immunoglobulin	2/128	56/17951	0.060534	0.170721
AD	Total-PL	Negative regulation of leukocyte apoptotic process	2/128	56/17951	0.060534	0.170721
AD	Total-PL	Positive regulation of cell matrix adhesion	2/128	56/17951	0.060534	0.170721
AD	Total-PL	Response to fatty acid	2/128	56/17951	0.060534	0.170721
AD	Total-PL	Localization within membrane	9/128	698/17951	0.0620781	0.170721
AD	Total-PL	Activation induced cell death of t cells	1/128	9/17951	0.0623879	0.170721
AD	Total-PL	Choline transport	1/128	9/17951	0.0623879	0.170721
AD	Total-PL	Dermatan sulfate metabolic process	1/128	9/17951	0.0623879	0.170721
AD	Total-PL	Dna topological change	1/128	9/17951	0.0623879	0.170721
AD	Total-PL	Glycerol transmembrane transport	1/128	9/17951	0.0623879	0.170721
AD	Total-PL	Marginal zone b cell differentiation	1/128	9/17951	0.0623879	0.170721
AD	Total-PL	Monoacylglycerol biosynthetic process	1/128	9/17951	0.0623879	0.170721
AD	Total-PL	Negative regulation of antigen processing and presentation	1/128	9/17951	0.0623879	0.170721
AD	Total-PL	Negative regulation of protein acetylation	1/128	9/17951	0.0623879	0.170721
AD	Total-PL	Negative regulation of striated muscle contraction	1/128	9/17951	0.0623879	0.170721
AD	Total-PL	Peripheral nervous system myelin maintenance	1/128	9/17951	0.0623879	0.170721
AD	Total-PL	Positive regulation of camp mediated signaling	1/128	9/17951	0.0623879	0.170721
AD	Total-PL	Positive regulation of fibroblast growth factor receptor signaling pathway	1/128	9/17951	0.0623879	0.170721
AD	Total-PL	Positive regulation of granulocyte differentiation	1/128	9/17951	0.0623879	0.170721
AD	Total-PL	Regulation of chronic inflammatory response	1/128	9/17951	0.0623879	0.170721
AD	Total-PL	Regulation of protein folding	1/128	9/17951	0.0623879	0.170721
AD	Total-PL	Response to cgmp	1/128	9/17951	0.0623879	0.170721
AD	Total-PL	Response to granulocyte macrophage colony stimulating factor	1/128	9/17951	0.0623879	0.170721
AD	Total-PL	Camp mediated signaling	2/128	57/17951	0.0624505	0.170721
AD	Total-PL	Negative regulation of carbohydrate metabolic process	2/128	57/17951	0.0624505	0.170721
AD	Total-PL	Regulation of mitochondrial membrane permeability	2/128	57/17951	0.0624505	0.170721
AD	Total-PL	Regulation of myeloid leukocyte mediated immunity	2/128	57/17951	0.0624505	0.170721
AD	Total-PL	Response to amyloid beta	2/128	57/17951	0.0624505	0.170721
AD	Total-PL	Alpha beta t cell differentiation	3/128	127/17951	0.0624812	0.170721
AD	Total-PL	Regulation of myeloid leukocyte differentiation	3/128	127/17951	0.0624812	0.170721
AD	Total-PL	Type i interferon production	3/128	127/17951	0.0624812	0.170721
AD	Total-PL	Positive regulation of gtpase activity	4/128	209/17951	0.0626563	0.170972
AD	Total-PL	Antigen receptor mediated signaling pathway	4/128	210/17951	0.0635358	0.173142
AD	Total-PL	Regulation of proteasomal ubiquitin dependent protein catabolic process	3/128	128/17951	0.0636604	0.173252
AD	Total-PL	Arachidonic acid metabolic process	2/128	58/17951	0.0643876	0.174308
AD	Total-PL	Fc receptor signaling pathway	2/128	58/17951	0.0643876	0.174308
AD	Total-PL	Glial cell activation	2/128	58/17951	0.0643876	0.174308
AD	Total-PL	Organic hydroxy compound catabolic process	2/128	58/17951	0.0643876	0.174308
AD	Total-PL	Negative regulation of peptidase activity	3/128	130/17951	0.0660498	0.176536
AD	Total-PL	Maternal process involved in female pregnancy	2/128	59/17951	0.0663447	0.176536
AD	Total-PL	Cellular response to insulin stimulus	4/128	214/17951	0.0671189	0.176536
AD	Total-PL	Microtubule bundle formation	3/128	131/17951	0.0672599	0.176536
AD	Total-PL	Response to endogenous stimulus	18/128	1735/17951	0.0673036	0.176536
AD	Total-PL	Organophosphate metabolic process	12/128	1039/17951	0.0673367	0.176536
AD	Total-PL	Ameboidal type cell migration	7/128	502/17951	0.0680958	0.176536
AD	Total-PL	Regulation of anatomical structure size	7/128	502/17951	0.0680958	0.176536
AD	Total-PL	In utero embryonic development	6/128	402/17951	0.0681422	0.176536
AD	Total-PL	Glial cell proliferation	2/128	60/17951	0.0683216	0.176536
AD	Total-PL	Nadh dehydrogenase complex assembly	2/128	60/17951	0.0683216	0.176536
AD	Total-PL	Negative regulation of lymphocyte mediated immunity	2/128	60/17951	0.0683216	0.176536
AD	Total-PL	Monocarboxylic acid catabolic process	3/128	132/17951	0.06848	0.176536
AD	Total-PL	Negative regulation of monoatomic ion transport	3/128	132/17951	0.06848	0.176536
AD	Total-PL	Positive regulation of proteolysis involved in protein catabolic process	3/128	132/17951	0.06848	0.176536
AD	Total-PL	Actomyosin structure organization	4/128	216/17951	0.0689492	0.176536
AD	Total-PL	Adhesion of symbiont to host cell	1/128	10/17951	0.069077	0.176536
AD	Total-PL	Cartilage morphogenesis	1/128	10/17951	0.069077	0.176536
AD	Total-PL	Diterpenoid biosynthetic process	1/128	10/17951	0.069077	0.176536
AD	Total-PL	Ferroptosis	1/128	10/17951	0.069077	0.176536
AD	Total-PL	Interleukin 18 mediated signaling pathway	1/128	10/17951	0.069077	0.176536
AD	Total-PL	L leucine transport	1/128	10/17951	0.069077	0.176536
AD	Total-PL	Leptin mediated signaling pathway	1/128	10/17951	0.069077	0.176536
AD	Total-PL	Long chain fatty acid import across plasma membrane	1/128	10/17951	0.069077	0.176536
AD	Total-PL	Nad biosynthesis via nicotinamide riboside salvage pathway	1/128	10/17951	0.069077	0.176536
AD	Total-PL	Negative regulation of cell cell adhesion mediated by cadherin	1/128	10/17951	0.069077	0.176536
AD	Total-PL	Negative regulation of glycogen metabolic process	1/128	10/17951	0.069077	0.176536
AD	Total-PL	Negative regulation of natural killer cell activation	1/128	10/17951	0.069077	0.176536
AD	Total-PL	Negative regulation of t cell mediated cytotoxicity	1/128	10/17951	0.069077	0.176536
AD	Total-PL	Nitric oxide cgmp mediated signaling	1/128	10/17951	0.069077	0.176536
AD	Total-PL	Positive regulation of b cell receptor signaling pathway	1/128	10/17951	0.069077	0.176536
AD	Total-PL	Positive regulation of hepatocyte proliferation	1/128	10/17951	0.069077	0.176536
AD	Total-PL	Protein import	1/128	10/17951	0.069077	0.176536
AD	Total-PL	Protein k11 linked deubiquitination	1/128	10/17951	0.069077	0.176536
AD	Total-PL	Protein localization to membrane raft	1/128	10/17951	0.069077	0.176536
AD	Total-PL	Protein poly adp ribosylation	1/128	10/17951	0.069077	0.176536
AD	Total-PL	Regulation of coa transferase activity	1/128	10/17951	0.069077	0.176536
AD	Total-PL	Regulation of deoxyribonuclease activity	1/128	10/17951	0.069077	0.176536
AD	Total-PL	Regulation of dopaminergic neuron differentiation	1/128	10/17951	0.069077	0.176536
AD	Total-PL	Regulation of hypersensitivity	1/128	10/17951	0.069077	0.176536
AD	Total-PL	Regulation of mesenchymal stem cell differentiation	1/128	10/17951	0.069077	0.176536
AD	Total-PL	Regulation of nucleotide binding oligomerization domain containing 2 signaling pathway	1/128	10/17951	0.069077	0.176536
AD	Total-PL	T cell activation via t cell receptor contact with antigen bound to mhc molecule on antigen presenting cell	1/128	10/17951	0.069077	0.176536
AD	Total-PL	Transcription coupled nucleotide excision repair	1/128	10/17951	0.069077	0.176536
AD	Total-PL	Vitamin d biosynthetic process	1/128	10/17951	0.069077	0.176536
AD	Total-PL	T cell mediated immunity	3/128	133/17951	0.0697103	0.177933
AD	Total-PL	Homeostatic process	18/128	1744/17951	0.0700033	0.17846
AD	Total-PL	Positive regulation of actin filament bundle assembly	2/128	61/17951	0.0703179	0.178818
AD	Total-PL	Protein localization to cytoskeleton	2/128	61/17951	0.0703179	0.178818
AD	Total-PL	Glycerophospholipid metabolic process	5/128	309/17951	0.0704658	0.178972
AD	Total-PL	Cellular response to toxic substance	3/128	134/17951	0.0709505	0.179825
AD	Total-PL	Generation of neurons	16/128	1510/17951	0.0709765	0.179825
AD	Total-PL	Endomembrane system organization	8/128	611/17951	0.0710806	0.179867
AD	Total-PL	Positive regulation of response to biotic stimulus	6/128	407/17951	0.0713999	0.180453
AD	Total-PL	Proteolysis	17/128	1631/17951	0.0718907	0.18147
AD	Total-PL	Glial cell development	3/128	135/17951	0.0722008	0.182029
AD	Total-PL	Membrane protein proteolysis	2/128	62/17951	0.0723331	0.182139
AD	Total-PL	Positive regulation of epithelial cell proliferation	4/128	220/17951	0.0726869	0.182582
AD	Total-PL	Response to ketone	4/128	220/17951	0.0726869	0.182582
AD	Total-PL	Protein localization to nucleus	5/128	312/17951	0.0727756	0.182582
AD	Total-PL	Circulatory system process	8/128	615/17951	0.073209	0.18263
AD	Total-PL	T cell differentiation	5/128	313/17951	0.0735547	0.18263
AD	Total-PL	Regulation of locomotion	13/128	1170/17951	0.0740603	0.18263
AD	Total-PL	Canonical nf kappab signal transduction	5/128	314/17951	0.0743384	0.18263
AD	Total-PL	Striated muscle cell differentiation	5/128	314/17951	0.0743384	0.18263
AD	Total-PL	Regulation of b cell mediated immunity	2/128	63/17951	0.0743669	0.18263
AD	Total-PL	Regulation of defense response to virus	2/128	63/17951	0.0743669	0.18263
AD	Total-PL	Cellular component assembly involved in morphogenesis	3/128	137/17951	0.0747309	0.18263
AD	Total-PL	Positive regulation of organelle organization	7/128	514/17951	0.0751233	0.18263
AD	Total-PL	Ampa glutamate receptor clustering	1/128	11/17951	0.0757186	0.18263
AD	Total-PL	Collagen activated tyrosine kinase receptor signaling pathway	1/128	11/17951	0.0757186	0.18263
AD	Total-PL	Endothelial cell activation	1/128	11/17951	0.0757186	0.18263
AD	Total-PL	Er overload response	1/128	11/17951	0.0757186	0.18263
AD	Total-PL	L alanine transport	1/128	11/17951	0.0757186	0.18263
AD	Total-PL	Lipoxygenase pathway	1/128	11/17951	0.0757186	0.18263
AD	Total-PL	Negative regulation of cholesterol metabolic process	1/128	11/17951	0.0757186	0.18263
AD	Total-PL	Negative regulation of cholesterol storage	1/128	11/17951	0.0757186	0.18263
AD	Total-PL	Negative regulation of humoral immune response mediated by circulating immunoglobulin	1/128	11/17951	0.0757186	0.18263
AD	Total-PL	Negative regulation of myeloid leukocyte mediated immunity	1/128	11/17951	0.0757186	0.18263
AD	Total-PL	Negative regulation of platelet aggregation	1/128	11/17951	0.0757186	0.18263
AD	Total-PL	Neutrophil differentiation	1/128	11/17951	0.0757186	0.18263
AD	Total-PL	Nuclear mrna surveillance	1/128	11/17951	0.0757186	0.18263
AD	Total-PL	Osteoclast proliferation	1/128	11/17951	0.0757186	0.18263
AD	Total-PL	Positive regulation of cell cell adhesion mediated by cadherin	1/128	11/17951	0.0757186	0.18263
AD	Total-PL	Primitive streak formation	1/128	11/17951	0.0757186	0.18263
AD	Total-PL	Proline transmembrane transport	1/128	11/17951	0.0757186	0.18263
AD	Total-PL	Protein auto adp ribosylation	1/128	11/17951	0.0757186	0.18263
AD	Total-PL	Regulation of dendritic cell antigen processing and presentation	1/128	11/17951	0.0757186	0.18263
AD	Total-PL	Regulation of fear response	1/128	11/17951	0.0757186	0.18263
AD	Total-PL	Toll like receptor 7 signaling pathway	1/128	11/17951	0.0757186	0.18263
AD	Total-PL	Urea transmembrane transport	1/128	11/17951	0.0757186	0.18263
AD	Total-PL	Zinc ion import into organelle	1/128	11/17951	0.0757186	0.18263
AD	Total-PL	Positive regulation of cellular component biogenesis	7/128	515/17951	0.0757277	0.18263
AD	Total-PL	Interleukin 12 production	2/128	64/17951	0.076419	0.183865
AD	Total-PL	Negative regulation of adaptive immune response	2/128	64/17951	0.076419	0.183865
AD	Total-PL	Negative regulation of locomotion	6/128	415/17951	0.0767969	0.184558
AD	Total-PL	Modification dependent macromolecule catabolic process	8/128	624/17951	0.0781396	0.187101
AD	Total-PL	Amyloid beta metabolic process	2/128	65/17951	0.0784889	0.187101
AD	Total-PL	Establishment of protein localization to vacuole	2/128	65/17951	0.0784889	0.187101
AD	Total-PL	Proteoglycan biosynthetic process	2/128	65/17951	0.0784889	0.187101
AD	Total-PL	Regulation of dendrite morphogenesis	2/128	65/17951	0.0784889	0.187101
AD	Total-PL	Regulation of nitric oxide metabolic process	2/128	65/17951	0.0784889	0.187101
AD	Total-PL	Regulation of jnk cascade	3/128	140/17951	0.0785991	0.187101
AD	Total-PL	Axon development	7/128	520/17951	0.0787927	0.187101
AD	Total-PL	Tube development	13/128	1182/17951	0.0787967	0.187101
AD	Total-PL	Negative regulation of nervous system development	3/128	141/17951	0.0799078	0.187101
AD	Total-PL	Response to light stimulus	5/128	321/17951	0.079952	0.187101
AD	Total-PL	Bone resorption	2/128	66/17951	0.0805764	0.187101
AD	Total-PL	Polysaccharide biosynthetic process	2/128	66/17951	0.0805764	0.187101
AD	Total-PL	Regulation of receptor internalization	2/128	66/17951	0.0805764	0.187101
AD	Total-PL	Peptidyl amino acid modification	10/128	847/17951	0.0809132	0.187101
AD	Total-PL	Leukocyte differentiation	8/128	629/17951	0.0809635	0.187101
AD	Total-PL	Regulation of protein localization to nucleus	3/128	142/17951	0.0812259	0.187101
AD	Total-PL	Erk1 and erk2 cascade	5/128	323/17951	0.0815968	0.187101
AD	Total-PL	Nitrogen compound transport	19/128	1903/17951	0.0822112	0.187101
AD	Total-PL	Dendritic cell apoptotic process	1/128	12/17951	0.0823133	0.187101
AD	Total-PL	Dermatan sulfate proteoglycan metabolic process	1/128	12/17951	0.0823133	0.187101
AD	Total-PL	Fatty acid beta oxidation using acyl coa dehydrogenase	1/128	12/17951	0.0823133	0.187101
AD	Total-PL	Heparan sulfate proteoglycan biosynthetic process enzymatic modification	1/128	12/17951	0.0823133	0.187101
AD	Total-PL	Lipid glycosylation	1/128	12/17951	0.0823133	0.187101
AD	Total-PL	Mammalian oogenesis stage	1/128	12/17951	0.0823133	0.187101
AD	Total-PL	Mast cell chemotaxis	1/128	12/17951	0.0823133	0.187101
AD	Total-PL	Mesenchymal stem cell differentiation	1/128	12/17951	0.0823133	0.187101
AD	Total-PL	Midgut development	1/128	12/17951	0.0823133	0.187101
AD	Total-PL	Monocyte activation	1/128	12/17951	0.0823133	0.187101
AD	Total-PL	Negative regulation of acute inflammatory response	1/128	12/17951	0.0823133	0.187101
AD	Total-PL	Negative regulation of cgas sting signaling pathway	1/128	12/17951	0.0823133	0.187101
AD	Total-PL	Negative regulation of immunoglobulin production	1/128	12/17951	0.0823133	0.187101
AD	Total-PL	Negative regulation of jun kinase activity	1/128	12/17951	0.0823133	0.187101
AD	Total-PL	Negative regulation of receptor binding	1/128	12/17951	0.0823133	0.187101
AD	Total-PL	Neuron projection maintenance	1/128	12/17951	0.0823133	0.187101
AD	Total-PL	Polyol transmembrane transport	1/128	12/17951	0.0823133	0.187101
AD	Total-PL	Positive regulation of vasculogenesis	1/128	12/17951	0.0823133	0.187101
AD	Total-PL	Regulation of toll like receptor 2 signaling pathway	1/128	12/17951	0.0823133	0.187101
AD	Total-PL	Regulation of ventricular cardiac muscle cell action potential	1/128	12/17951	0.0823133	0.187101
AD	Total-PL	Regulation of vitamin metabolic process	1/128	12/17951	0.0823133	0.187101
AD	Total-PL	Response to interleukin 18	1/128	12/17951	0.0823133	0.187101
AD	Total-PL	Telomere localization	1/128	12/17951	0.0823133	0.187101
AD	Total-PL	Thyroid hormone transport	1/128	12/17951	0.0823133	0.187101
AD	Total-PL	Trophoblast giant cell differentiation	1/128	12/17951	0.0823133	0.187101
AD	Total-PL	Uv protection	1/128	12/17951	0.0823133	0.187101
AD	Total-PL	Very low density lipoprotein particle assembly	1/128	12/17951	0.0823133	0.187101
AD	Total-PL	Water soluble vitamin biosynthetic process	1/128	12/17951	0.0823133	0.187101
AD	Total-PL	Regulation of protein containing complex assembly	6/128	423/17951	0.0824204	0.187101
AD	Total-PL	Negative regulation of proteolysis	4/128	230/17951	0.0824734	0.187101
AD	Total-PL	Regulation of cellular ketone metabolic process	3/128	143/17951	0.0825536	0.187101
AD	Total-PL	Regulation of cytoskeleton organization	7/128	526/17951	0.0825656	0.187101
AD	Total-PL	Long chain fatty acid transport	2/128	67/17951	0.0826811	0.187101
AD	Total-PL	Secretory granule organization	2/128	67/17951	0.0826811	0.187101
AD	Total-PL	Regulation of cell projection assembly	4/128	231/17951	0.0834863	0.188715
AD	Total-PL	Response to cytokine	11/128	965/17951	0.0837364	0.189073
AD	Total-PL	Mononuclear cell differentiation	7/128	528/17951	0.0838462	0.189113
AD	Total-PL	Tube morphogenesis	11/128	966/17951	0.0842042	0.189712
AD	Total-PL	Maintenance of location in cell	4/128	232/17951	0.0845053	0.190018
AD	Total-PL	Amyloid precursor protein catabolic process	2/128	68/17951	0.0848026	0.190018
AD	Total-PL	Maintenance of protein location in cell	2/128	68/17951	0.0848026	0.190018
AD	Total-PL	Negative regulation of interleukin 6 production	2/128	68/17951	0.0848026	0.190018
AD	Total-PL	Sterol biosynthetic process	2/128	68/17951	0.0848026	0.190018
AD	Total-PL	Response to purine containing compound	3/128	145/17951	0.0852369	0.190784
AD	Total-PL	Positive regulation of locomotion	8/128	637/17951	0.0856075	0.191405
AD	Total-PL	Negative regulation of transmembrane transport	3/128	146/17951	0.0865924	0.193291
AD	Total-PL	Protein targeting	5/128	329/17951	0.0866391	0.193291
AD	Total-PL	Signal transduction in absence of ligand	2/128	69/17951	0.0869406	0.193516
AD	Total-PL	Muscle cell differentiation	6/128	431/17951	0.0882691	0.193516
AD	Total-PL	Regulation of leukocyte differentiation	5/128	331/17951	0.0883557	0.193516
AD	Total-PL	Ammonium transmembrane transport	1/128	13/17951	0.0888612	0.193516
AD	Total-PL	Aromatic amino acid transport	1/128	13/17951	0.0888612	0.193516
AD	Total-PL	Cellular response to peptide	1/128	13/17951	0.0888612	0.193516
AD	Total-PL	Detection of molecule of bacterial origin	1/128	13/17951	0.0888612	0.193516
AD	Total-PL	Dicarboxylic acid biosynthetic process	1/128	13/17951	0.0888612	0.193516
AD	Total-PL	Fat soluble vitamin biosynthetic process	1/128	13/17951	0.0888612	0.193516
AD	Total-PL	Heterochromatin organization	1/128	13/17951	0.0888612	0.193516
AD	Total-PL	Negative regulation of cell growth involved in cardiac muscle cell development	1/128	13/17951	0.0888612	0.193516
AD	Total-PL	Negative regulation of epidermal growth factor activated receptor activity	1/128	13/17951	0.0888612	0.193516
AD	Total-PL	Negative regulation of fibrinolysis	1/128	13/17951	0.0888612	0.193516
AD	Total-PL	Negative regulation of homotypic cell cell adhesion	1/128	13/17951	0.0888612	0.193516
AD	Total-PL	Negative regulation of leukocyte degranulation	1/128	13/17951	0.0888612	0.193516
AD	Total-PL	Nucleobase transport	1/128	13/17951	0.0888612	0.193516
AD	Total-PL	Positive regulation of actin filament depolymerization	1/128	13/17951	0.0888612	0.193516
AD	Total-PL	Positive regulation of astrocyte differentiation	1/128	13/17951	0.0888612	0.193516
AD	Total-PL	Regulation of camp dependent protein kinase activity	1/128	13/17951	0.0888612	0.193516
AD	Total-PL	Regulation of intracellular lipid transport	1/128	13/17951	0.0888612	0.193516
AD	Total-PL	Regulation of triglyceride catabolic process	1/128	13/17951	0.0888612	0.193516
AD	Total-PL	Urea transport	1/128	13/17951	0.0888612	0.193516
AD	Total-PL	Negative regulation of calcium ion transport	2/128	70/17951	0.0890947	0.193516
AD	Total-PL	Negative regulation of protein binding	2/128	70/17951	0.0890947	0.193516
AD	Total-PL	Positive regulation of t cell mediated immunity	2/128	70/17951	0.0890947	0.193516
AD	Total-PL	Regulation of postsynaptic membrane potential	3/128	148/17951	0.089331	0.193824
AD	Total-PL	Organophosphate catabolic process	4/128	237/17951	0.089692	0.194402
AD	Total-PL	Lymphocyte differentiation	6/128	434/17951	0.09052	0.195784
AD	Total-PL	Wound healing	6/128	434/17951	0.09052	0.195784
AD	Total-PL	Dendrite development	4/128	238/17951	0.0907475	0.19607
AD	Total-PL	Cell cell adhesion	11/128	980/17951	0.090926	0.196249
AD	Total-PL	Negative regulation of leukocyte mediated immunity	2/128	71/17951	0.0912647	0.196773
AD	Total-PL	Endothelium development	3/128	150/17951	0.0921057	0.198378
AD	Total-PL	Myeloid leukocyte differentiation	4/128	240/17951	0.0928764	0.199328
AD	Total-PL	Cellular component maintenance	2/128	72/17951	0.0934501	0.199328
AD	Total-PL	Glandular epithelial cell differentiation	2/128	72/17951	0.0934501	0.199328
AD	Total-PL	Mast cell activation	2/128	72/17951	0.0934501	0.199328
AD	Total-PL	Regulation of membrane permeability	2/128	72/17951	0.0934501	0.199328
AD	Total-PL	Placenta development	3/128	151/17951	0.0935065	0.199328
AD	Total-PL	Cell matrix adhesion	4/128	241/17951	0.0939497	0.199328
AD	Total-PL	Cell surface receptor protein tyrosine kinase signaling pathway	8/128	652/17951	0.0947315	0.199328
AD	Total-PL	Branched chain amino acid transport	1/128	14/17951	0.0953628	0.199328
AD	Total-PL	Cellular response to oxidised low density lipoprotein particle stimulus	1/128	14/17951	0.0953628	0.199328
AD	Total-PL	Negative regulation of long term synaptic potentiation	1/128	14/17951	0.0953628	0.199328
AD	Total-PL	Negative regulation of macrophage derived foam cell differentiation	1/128	14/17951	0.0953628	0.199328
AD	Total-PL	Negative regulation of macrophage migration	1/128	14/17951	0.0953628	0.199328
AD	Total-PL	Negative regulation of mitochondrial outer membrane permeabilization involved in apoptotic signaling pathway	1/128	14/17951	0.0953628	0.199328
AD	Total-PL	Nerve growth factor signaling pathway	1/128	14/17951	0.0953628	0.199328
AD	Total-PL	Neutrophil degranulation	1/128	14/17951	0.0953628	0.199328
AD	Total-PL	Peptidyl serine dephosphorylation	1/128	14/17951	0.0953628	0.199328
AD	Total-PL	Positive regulation of defense response to bacterium	1/128	14/17951	0.0953628	0.199328
AD	Total-PL	Rap protein signal transduction	1/128	14/17951	0.0953628	0.199328
AD	Total-PL	Regulation of lipoprotein lipase activity	1/128	14/17951	0.0953628	0.199328
AD	Total-PL	Regulation of mitochondrial fusion	1/128	14/17951	0.0953628	0.199328
AD	Total-PL	Regulation of protein catabolic process in the vacuole	1/128	14/17951	0.0953628	0.199328
AD	Total-PL	Regulation of protein k63 linked ubiquitination	1/128	14/17951	0.0953628	0.199328
AD	Total-PL	Regulation of toll like receptor 3 signaling pathway	1/128	14/17951	0.0953628	0.199328
AD	Total-PL	Response to uv a	1/128	14/17951	0.0953628	0.199328
AD	Total-PL	Response to uv c	1/128	14/17951	0.0953628	0.199328
AD	Total-PL	Rrna catabolic process	1/128	14/17951	0.0953628	0.199328
AD	Total-PL	Synapse pruning	1/128	14/17951	0.0953628	0.199328
AD	Total-PL	Dna damage response signal transduction by p53 class mediator	2/128	73/17951	0.0956508	0.199328
AD	Total-PL	Positive regulation of interleukin 1 production	2/128	73/17951	0.0956508	0.199328
AD	Total-PL	Positive regulation of phagocytosis	2/128	73/17951	0.0956508	0.199328
AD	Total-PL	Protein localization to cilium	2/128	73/17951	0.0956508	0.199328
AD	Total-PL	Cellular response to nitrogen compound	8/128	654/17951	0.0959889	0.19983
AD	Total triglycerides	Protein lipid complex assembly	4/84	30/17951	1.11427e-05	0.00831024
AD	Total triglycerides	Regulation of natural killer cell mediated immune response to tumor cell	3/84	10/17951	1.1584e-05	0.00831024
AD	Total triglycerides	Natural killer cell mediated immune response to tumor cell	3/84	11/17951	1.58741e-05	0.00831024
AD	Total triglycerides	Cellular response to lipid	12/84	616/17951	2.8324e-05	0.0108886
AD	Total triglycerides	Phospholipid efflux	3/84	14/17951	3.46654e-05	0.0108886
AD	Total triglycerides	Negative regulation of phosphorus metabolic process	9/84	374/17951	6.24226e-05	0.0163394
AD	Total triglycerides	Protein lipid complex organization	4/84	54/17951	0.00011806	0.0264882
AD	Total triglycerides	Negative regulation of catalytic activity	9/84	439/17951	0.000209548	0.0368278
AD	Total triglycerides	Regulation of response to tumor cell	3/84	25/17951	0.000211044	0.0368278
AD	Total triglycerides	Immune response to tumor cell	3/84	29/17951	0.000330788	0.0375521
AD	Total triglycerides	Membrane organization	12/84	809/17951	0.000369258	0.0375521
AD	Total triglycerides	Regulation of lysosomal lumen ph	3/84	32/17951	0.000444496	0.0375521
AD	Total triglycerides	Positive regulation of natural killer cell mediated immune response to tumor cell	2/84	7/17951	0.000447512	0.0375521
AD	Total triglycerides	Positive regulation of pinocytosis	2/84	7/17951	0.000447512	0.0375521
AD	Total triglycerides	Positive regulation of protein localization to centrosome	2/84	7/17951	0.000447512	0.0375521
AD	Total triglycerides	Regulation of eating behavior	2/84	7/17951	0.000447512	0.0375521
AD	Total triglycerides	Triglyceride rich lipoprotein particle clearance	2/84	7/17951	0.000447512	0.0375521
AD	Total triglycerides	Very low density lipoprotein particle clearance	2/84	7/17951	0.000447512	0.0375521
AD	Total triglycerides	Negative regulation of transferase activity	6/84	210/17951	0.000454299	0.0375521
AD	Total triglycerides	Regulation of endocytosis	7/84	298/17951	0.000492335	0.0386613
AD	Total triglycerides	Intracellular signaling cassette	20/84	1952/17951	0.000547801	0.0409683
AD	Total triglycerides	Regulation of cdc42 protein signal transduction	2/84	8/17951	0.000594868	0.0418967
AD	Total triglycerides	Negative regulation of molecular function	11/84	735/17951	0.000613568	0.0418967
AD	Total triglycerides	Negative regulation of receptor mediated endocytosis	3/84	38/17951	0.000740865	0.0472436
AD	Total triglycerides	Negative regulation of protein modification process	8/84	418/17951	0.000752035	0.0472436
AD	Total triglycerides	Regulation of response to biotic stimulus	9/84	545/17951	0.000999438	0.0603709
AD	Total triglycerides	Response to tumor cell	3/84	45/17951	0.00121717	0.0681775
AD	Total triglycerides	Response to lipid	12/84	932/17951	0.00128074	0.0681775
AD	Total triglycerides	Negative regulation of map kinase activity	3/84	46/17951	0.00129771	0.0681775
AD	Total triglycerides	Regulation of pinocytosis	2/84	12/17951	0.00138523	0.0681775
AD	Total triglycerides	Regulation of protein localization to centrosome	2/84	12/17951	0.00138523	0.0681775
AD	Total triglycerides	Regulation of ph	4/84	104/17951	0.00143783	0.0681775
AD	Total triglycerides	Negative regulation of kinase activity	5/84	178/17951	0.00148675	0.0681775
AD	Total triglycerides	Cellular response to biotic stimulus	6/84	265/17951	0.00151937	0.0681775
AD	Total triglycerides	Receptor mediated endocytosis	6/84	265/17951	0.00151937	0.0681775
AD	Total triglycerides	Intracellular transport	15/84	1368/17951	0.00156986	0.0684862
AD	Total triglycerides	High density lipoprotein particle assembly	2/84	13/17951	0.00163212	0.069278
AD	Total triglycerides	Vesicle organization	7/84	373/17951	0.00181633	0.0750684
AD	Total triglycerides	Lytic vacuole organization	4/84	112/17951	0.00188801	0.0760301
AD	Total triglycerides	Regulation of natural killer cell mediated immunity	3/84	54/17951	0.0020642	0.0762149
AD	Total triglycerides	Vesicle mediated transport	16/84	1561/17951	0.00216424	0.0762149
AD	Total triglycerides	Cellular response to glucocorticoid stimulus	3/84	55/17951	0.00217597	0.0762149
AD	Total triglycerides	Regulation of amyloid precursor protein catabolic process	3/84	55/17951	0.00217597	0.0762149
AD	Total triglycerides	Lipoprotein catabolic process	2/84	15/17951	0.00218377	0.0762149
AD	Total triglycerides	Positive regulation of response to tumor cell	2/84	15/17951	0.00218377	0.0762149
AD	Total triglycerides	Intracellular ph reduction	3/84	57/17951	0.00241063	0.0818568
AD	Total triglycerides	Positive regulation of macrophage differentiation	2/84	16/17951	0.00248817	0.0818568
AD	Total triglycerides	Regulation of receptor mediated endocytosis	4/84	121/17951	0.00250179	0.0818568
AD	Total triglycerides	Endosomal transport	6/84	295/17951	0.00260345	0.0834445
AD	Total triglycerides	Cdc42 protein signal transduction	2/84	17/17951	0.00281138	0.0849105
AD	Total triglycerides	Glial cell apoptotic process	2/84	17/17951	0.00281138	0.0849105
AD	Total triglycerides	High density lipoprotein particle remodeling	2/84	17/17951	0.00281138	0.0849105
AD	Total triglycerides	Positive regulation of response to biotic stimulus	7/84	407/17951	0.00296048	0.0877266
AD	Total triglycerides	Cellular response to steroid hormone stimulus	5/84	213/17951	0.00324311	0.0919076
AD	Total triglycerides	Negative regulation of phosphorylation	6/84	311/17951	0.00337834	0.0919076
AD	Total triglycerides	Amyloid beta metabolic process	3/84	65/17951	0.00350337	0.0919076
AD	Total triglycerides	Cellular response to corticosteroid stimulus	3/84	65/17951	0.00350337	0.0919076
AD	Total triglycerides	Grooming behavior	2/84	19/17951	0.00351351	0.0919076
AD	Total triglycerides	Positive regulation of bone resorption	2/84	19/17951	0.00351351	0.0919076
AD	Total triglycerides	Regulation of map kinase activity	4/84	133/17951	0.00351668	0.0919076
AD	Total triglycerides	Cellular response to retinoic acid	3/84	67/17951	0.00381658	0.0919076
AD	Total triglycerides	Secretory granule organization	3/84	67/17951	0.00381658	0.0919076
AD	Total triglycerides	Establishment of localization in cell	18/84	1966/17951	0.00383868	0.0919076
AD	Total triglycerides	Regulation of vesicle size	2/84	20/17951	0.00389208	0.0919076
AD	Total triglycerides	Reverse cholesterol transport	2/84	20/17951	0.00389208	0.0919076
AD	Total triglycerides	Toll like receptor 9 signaling pathway	2/84	20/17951	0.00389208	0.0919076
AD	Total triglycerides	Response to light stimulus	6/84	321/17951	0.003943	0.0919076
AD	Total triglycerides	Amyloid precursor protein catabolic process	3/84	68/17951	0.00397938	0.0919076
AD	Total triglycerides	Lipoprotein metabolic process	4/84	140/17951	0.00422218	0.0961021
AD	Total triglycerides	Regulation of catalytic activity	14/84	1373/17951	0.00441372	0.0990266
AD	Total triglycerides	Dendrite morphogenesis	4/84	143/17951	0.0045518	0.100686
AD	Total triglycerides	Negative regulation of calcium mediated signaling	2/84	22/17951	0.00470336	0.101188
AD	Total triglycerides	Pinocytosis	2/84	22/17951	0.00470336	0.101188
AD	Total triglycerides	Cholesterol efflux	3/84	74/17951	0.0050449	0.105376
AD	Total triglycerides	Cellular response to molecule of bacterial origin	5/84	238/17951	0.0051859	0.105376
AD	Total triglycerides	Dendrite development	5/84	238/17951	0.0051859	0.105376
AD	Total triglycerides	Regulation of behavior	3/84	75/17951	0.00523755	0.105376
AD	Total triglycerides	Vacuole organization	5/84	239/17951	0.00527759	0.105376
AD	Total triglycerides	Nucleus organization	4/84	150/17951	0.00538745	0.105376
AD	Total triglycerides	Endocytosis	9/84	703/17951	0.00552453	0.105376
AD	Total triglycerides	Lysosomal lumen acidification	2/84	24/17951	0.00558565	0.105376
AD	Total triglycerides	Regulation of innate immune response	7/84	458/17951	0.00562673	0.105376
AD	Total triglycerides	Negative regulation of endocytosis	3/84	77/17951	0.00563604	0.105376
AD	Total triglycerides	Regulation of sterol transport	3/84	77/17951	0.00563604	0.105376
AD	Total triglycerides	Negative regulation of tumor necrosis factor superfamily cytokine production	3/84	80/17951	0.00626709	0.114083
AD	Total triglycerides	Positive regulation of endocytosis	4/84	157/17951	0.00632015	0.114083
AD	Total triglycerides	Regulation of cellular component size	6/84	355/17951	0.00639415	0.114083
AD	Total triglycerides	Regulation of amide metabolic process	3/84	81/17951	0.00648642	0.114083
AD	Total triglycerides	Negative regulation of protein dephosphorylation	2/84	26/17951	0.00653762	0.114083
AD	Total triglycerides	Regulation of macrophage differentiation	2/84	26/17951	0.00653762	0.114083
AD	Total triglycerides	Platelet morphogenesis	2/84	27/17951	0.0070393	0.118875
AD	Total triglycerides	Positive regulation of cholesterol efflux	2/84	27/17951	0.0070393	0.118875
AD	Total triglycerides	Regulation of feeding behavior	2/84	27/17951	0.0070393	0.118875
AD	Total triglycerides	Natural killer cell mediated immunity	3/84	84/17951	0.00717172	0.119823
AD	Total triglycerides	Cellular response to dexamethasone stimulus	2/84	28/17951	0.00755789	0.123644
AD	Total triglycerides	Regulation of lipopolysaccharide mediated signaling pathway	2/84	28/17951	0.00755789	0.123644
AD	Total triglycerides	Response to molecule of bacterial origin	6/84	369/17951	0.00767232	0.124222
AD	Total triglycerides	Biological process involved in interspecies interaction between organisms	16/84	1780/17951	0.0078002	0.125004
AD	Total triglycerides	Positive regulation of natural killer cell mediated cytotoxicity	2/84	29/17951	0.00809323	0.128053
AD	Total triglycerides	Monoatomic ion homeostasis	8/84	618/17951	0.00827908	0.128053
AD	Total triglycerides	Adenylate cyclase activating g protein coupled receptor signaling pathway	4/84	171/17951	0.00849511	0.128053
AD	Total triglycerides	Response to hormone	10/84	890/17951	0.00850379	0.128053
AD	Total triglycerides	Cellular response to hormone stimulus	8/84	621/17951	0.00851178	0.128053
AD	Total triglycerides	Acrosome assembly	2/84	30/17951	0.00864516	0.128053
AD	Total triglycerides	Regulation of rho protein signal transduction	3/84	90/17951	0.00866709	0.128053
AD	Total triglycerides	Intracellular receptor signaling pathway	6/84	379/17951	0.00869206	0.128053
AD	Total triglycerides	Jnk cascade	4/84	173/17951	0.00884106	0.128053
AD	Total triglycerides	Vacuolar transport	4/84	173/17951	0.00884106	0.128053
AD	Total triglycerides	Regulation of transferase activity	8/84	628/17951	0.0090739	0.128053
AD	Total triglycerides	Regulation of plasma lipoprotein particle levels	3/84	92/17951	0.00920311	0.128053
AD	Total triglycerides	Negative regulation of amyloid precursor protein catabolic process	2/84	31/17951	0.0092135	0.128053
AD	Total triglycerides	Negative regulation of dephosphorylation	2/84	31/17951	0.0092135	0.128053
AD	Total triglycerides	Positive regulation of cilium assembly	2/84	31/17951	0.0092135	0.128053
AD	Total triglycerides	Negative regulation of protein serine threonine kinase activity	3/84	93/17951	0.00947824	0.130577
AD	Total triglycerides	Animal organ maturation	2/84	32/17951	0.0097981	0.132657
AD	Total triglycerides	Synaptic transmission cholinergic	2/84	32/17951	0.0097981	0.132657
AD	Total triglycerides	Regulation of cell activation	8/84	638/17951	0.00992475	0.133223
AD	Total triglycerides	Regulation of extent of cell growth	3/84	95/17951	0.0100428	0.133665
AD	Total triglycerides	Amyloid precursor protein metabolic process	3/84	96/17951	0.0103323	0.136363
AD	Total triglycerides	Response to oxygen containing compound	15/84	1678/17951	0.0105386	0.137795
AD	Total triglycerides	Cellular oxidant detoxification	3/84	98/17951	0.0109258	0.137795
AD	Total triglycerides	Organic hydroxy compound transport	5/84	286/17951	0.0110067	0.137795
AD	Total triglycerides	Glycerophospholipid catabolic process	2/84	34/17951	0.0110154	0.137795
AD	Total triglycerides	Negative regulation of amide metabolic process	2/84	34/17951	0.0110154	0.137795
AD	Total triglycerides	Regulation of vesicle mediated transport	7/84	521/17951	0.0110351	0.137795
AD	Total triglycerides	Import into cell	10/84	926/17951	0.011055	0.137795
AD	Total triglycerides	Regulation of cilium assembly	3/84	99/17951	0.0112298	0.138399
AD	Total triglycerides	Regulation of intracellular signal transduction	16/84	1853/17951	0.0112797	0.138399
AD	Total triglycerides	Regulation of dendrite development	3/84	100/17951	0.0115386	0.140478
AD	Total triglycerides	Positive regulation of natural killer cell mediated immunity	2/84	35/17951	0.0116478	0.140717
AD	Total triglycerides	Positive regulation of sterol transport	2/84	36/17951	0.0122959	0.145195
AD	Total triglycerides	Response to dietary excess	2/84	36/17951	0.0122959	0.145195
AD	Total triglycerides	Vacuolar acidification	2/84	36/17951	0.0122959	0.145195
AD	Total triglycerides	Phosphorylation	13/84	1394/17951	0.0124749	0.145355
AD	Total triglycerides	Phospholipid transport	3/84	103/17951	0.0124945	0.145355
AD	Total triglycerides	Cellular response to organic cyclic compound	7/84	535/17951	0.0126265	0.145811
AD	Total triglycerides	Negative regulation of protein localization to nucleus	2/84	37/17951	0.0129594	0.146425
AD	Total triglycerides	Protein containing complex remodeling	2/84	37/17951	0.0129594	0.146425
AD	Total triglycerides	Protein localization to microtubule organizing center	2/84	37/17951	0.0129594	0.146425
AD	Total triglycerides	Regulation of programmed cell death	14/84	1566/17951	0.0134833	0.150308
AD	Total triglycerides	Response to retinoic acid	3/84	106/17951	0.0134945	0.150308
AD	Total triglycerides	Amyloid beta clearance	2/84	38/17951	0.0136382	0.150839
AD	Total triglycerides	Positive regulation of protein containing complex assembly	4/84	199/17951	0.0141984	0.154251
AD	Total triglycerides	Regulation of small gtpase mediated signal transduction	5/84	305/17951	0.0142101	0.154251
AD	Total triglycerides	Eating behavior	2/84	39/17951	0.0143321	0.154251
AD	Total triglycerides	Regulation of protein containing complex assembly	6/84	423/17951	0.0143571	0.154251
AD	Total triglycerides	Positive regulation of erk1 and erk2 cascade	4/84	200/17951	0.0144377	0.154251
AD	Total triglycerides	Regulation of non canonical nf kappab signal transduction	3/84	109/17951	0.0145389	0.154282
AD	Total triglycerides	Defense response to other organism	12/84	1268/17951	0.0146719	0.154648
AD	Total triglycerides	Viral process	6/84	427/17951	0.0149753	0.15644
AD	Total triglycerides	Regulation of natural killer cell activation	2/84	40/17951	0.0150411	0.15644
AD	Total triglycerides	Cellular response to lipoprotein particle stimulus	2/84	41/17951	0.0157649	0.161825
AD	Total triglycerides	Positive regulation of t cell mediated cytotoxicity	2/84	41/17951	0.0157649	0.161825
AD	Total triglycerides	Response to radiation	6/84	433/17951	0.0159372	0.162531
AD	Total triglycerides	Regulation of cell killing	3/84	114/17951	0.0163792	0.165961
AD	Total triglycerides	Regulation of bone resorption	2/84	43/17951	0.0172565	0.173592
AD	Total triglycerides	Viral life cycle	5/84	321/17951	0.0173534	0.173592
AD	Total triglycerides	Cilium organization	6/84	443/17951	0.0176345	0.175288
AD	Total triglycerides	Regulation of phosphorus metabolic process	11/84	1149/17951	0.0178892	0.17582
AD	Total triglycerides	Leukocyte apoptotic process	3/84	118/17951	0.0179414	0.17582
AD	Total triglycerides	Negative regulation of type ii interferon production	2/84	44/17951	0.0180239	0.17582
AD	Total triglycerides	Regulation of immune system process	14/84	1626/17951	0.0182068	0.176508
AD	Total triglycerides	Type ii interferon production	3/84	120/17951	0.0187526	0.178999
AD	Total triglycerides	Negative regulation of peptidyl tyrosine phosphorylation	2/84	45/17951	0.0188057	0.178999
AD	Total triglycerides	Response to dexamethasone	2/84	45/17951	0.0188057	0.178999
AD	Total triglycerides	Negative regulation of protein localization	4/84	218/17951	0.0191886	0.181543
AD	Total triglycerides	Cellular response to light stimulus	3/84	122/17951	0.0195839	0.184174
AD	Total triglycerides	Phototransduction	2/84	47/17951	0.0204112	0.185862
AD	Total triglycerides	Regulation of long term synaptic potentiation	2/84	47/17951	0.0204112	0.185862
AD	Total triglycerides	Regulation of molecular function	16/84	1984/17951	0.0205402	0.185862
AD	Total triglycerides	Positive regulation of cell development	6/84	460/17951	0.0207996	0.185862
AD	Total triglycerides	T helper 1 type immune response	2/84	48/17951	0.0212348	0.185862
AD	Total triglycerides	Developmental maturation	5/84	340/17951	0.0216488	0.185862
AD	Total triglycerides	Response to steroid hormone	5/84	341/17951	0.0218924	0.185862
AD	Total triglycerides	Regulation of myotube differentiation	2/84	49/17951	0.0220721	0.185862
AD	Total triglycerides	Sterol transport	3/84	128/17951	0.0221989	0.185862
AD	Total triglycerides	Calcium mediated signaling	4/84	228/17951	0.0222012	0.185862
AD	Total triglycerides	Response to bacterium	8/84	745/17951	0.023142	0.185862
AD	Total triglycerides	Activation of cysteine type endopeptidase activity involved in apoptotic process by cytochrome c	1/84	5/17951	0.0231816	0.185862
AD	Total triglycerides	Granulocyte colony stimulating factor production	1/84	5/17951	0.0231816	0.185862
AD	Total triglycerides	Membrane fusion involved in viral entry into host cell	1/84	5/17951	0.0231816	0.185862
AD	Total triglycerides	Negative regulation of calcium ion transmembrane transport via high voltage gated calcium channel	1/84	5/17951	0.0231816	0.185862
AD	Total triglycerides	Negative regulation of defense response to bacterium	1/84	5/17951	0.0231816	0.185862
AD	Total triglycerides	Negative regulation of mhc class ii biosynthetic process	1/84	5/17951	0.0231816	0.185862
AD	Total triglycerides	Negative regulation of toll like receptor 9 signaling pathway	1/84	5/17951	0.0231816	0.185862
AD	Total triglycerides	Phosphagen metabolic process	1/84	5/17951	0.0231816	0.185862
AD	Total triglycerides	Positive regulation of amyloid fibril formation	1/84	5/17951	0.0231816	0.185862
AD	Total triglycerides	Positive regulation of dendritic spine maintenance	1/84	5/17951	0.0231816	0.185862
AD	Total triglycerides	Regulation of glycogen starch synthase activity	1/84	5/17951	0.0231816	0.185862
AD	Total triglycerides	Regulation of myeloid dendritic cell activation	1/84	5/17951	0.0231816	0.185862
AD	Total triglycerides	Regulation of very low density lipoprotein particle clearance	1/84	5/17951	0.0231816	0.185862
AD	Total triglycerides	Response to odorant	1/84	5/17951	0.0231816	0.185862
AD	Total triglycerides	Thiamine diphosphate metabolic process	1/84	5/17951	0.0231816	0.185862
AD	Total triglycerides	Tolerance induction dependent upon immune response	1/84	5/17951	0.0231816	0.185862
AD	Total triglycerides	Cellular response to oxygen containing compound	11/84	1195/17951	0.0231861	0.185862
AD	Total triglycerides	Receptor internalization	3/84	131/17951	0.0235746	0.185862
AD	Total triglycerides	Negative regulation of protein metabolic process	9/84	894/17951	0.0236719	0.185862
AD	Total triglycerides	Endolysosomal toll like receptor signaling pathway	2/84	51/17951	0.0237871	0.185862
AD	Total triglycerides	Positive regulation of protein binding	2/84	51/17951	0.0237871	0.185862
AD	Total triglycerides	Regulation of bone remodeling	2/84	51/17951	0.0237871	0.185862
AD	Total triglycerides	Regulation of t cell mediated cytotoxicity	2/84	51/17951	0.0237871	0.185862
AD	Total triglycerides	Cellular response to toxic substance	3/84	134/17951	0.0249957	0.191176
AD	Total triglycerides	Myotube differentiation	3/84	135/17951	0.0254794	0.191176
AD	Total triglycerides	Regulation of platelet activation	2/84	53/17951	0.025555	0.191176
AD	Total triglycerides	Regulation of cholesterol efflux	2/84	54/17951	0.0264585	0.191176
AD	Total triglycerides	Non canonical nf kappab signal transduction	3/84	137/17951	0.0264621	0.191176
AD	Total triglycerides	Lysosomal transport	3/84	138/17951	0.026961	0.191176
AD	Total triglycerides	Platelet activation	3/84	138/17951	0.026961	0.191176
AD	Total triglycerides	Positive regulation of cell projection organization	5/84	361/17951	0.027145	0.191176
AD	Total triglycerides	Phospholipid catabolic process	2/84	55/17951	0.0273748	0.191176
AD	Total triglycerides	Plasma lipoprotein particle clearance	2/84	55/17951	0.0273748	0.191176
AD	Total triglycerides	Regulation of neuron apoptotic process	4/84	244/17951	0.0275945	0.191176
AD	Total triglycerides	Lipid transport across blood brain barrier	1/84	6/17951	0.0277538	0.191176
AD	Total triglycerides	Low density lipoprotein receptor particle metabolic process	1/84	6/17951	0.0277538	0.191176
AD	Total triglycerides	Negative regulation of action potential	1/84	6/17951	0.0277538	0.191176
AD	Total triglycerides	Negative regulation of feeding behavior	1/84	6/17951	0.0277538	0.191176
AD	Total triglycerides	Negative regulation of hydrogen peroxide metabolic process	1/84	6/17951	0.0277538	0.191176
AD	Total triglycerides	Negative regulation of interferon alpha production	1/84	6/17951	0.0277538	0.191176
AD	Total triglycerides	Negative regulation of phospholipid metabolic process	1/84	6/17951	0.0277538	0.191176
AD	Total triglycerides	Neutrophil clearance	1/84	6/17951	0.0277538	0.191176
AD	Total triglycerides	Positive regulation of adenylate cyclase activating g protein coupled receptor signaling pathway	1/84	6/17951	0.0277538	0.191176
AD	Total triglycerides	Positive regulation of toll like receptor 2 signaling pathway	1/84	6/17951	0.0277538	0.191176
AD	Total triglycerides	Regulation of aspartic type endopeptidase activity involved in amyloid precursor protein catabolic process	1/84	6/17951	0.0277538	0.191176
AD	Total triglycerides	Regulation of endothelial tube morphogenesis	1/84	6/17951	0.0277538	0.191176
AD	Total triglycerides	Regulation of growth hormone receptor signaling pathway	1/84	6/17951	0.0277538	0.191176
AD	Total triglycerides	Regulation of t cell activation via t cell receptor contact with antigen bound to mhc molecule on antigen presenting cell	1/84	6/17951	0.0277538	0.191176
AD	Total triglycerides	Sperm mitochondrial sheath assembly	1/84	6/17951	0.0277538	0.191176
AD	Total triglycerides	T tubule organization	1/84	6/17951	0.0277538	0.191176
AD	Total triglycerides	Mapk cascade	8/84	773/17951	0.0280424	0.191786
AD	Total triglycerides	Lipopolysaccharide mediated signaling pathway	2/84	56/17951	0.0283038	0.191786
AD	Total triglycerides	Negative regulation of leukocyte apoptotic process	2/84	56/17951	0.0283038	0.191786
AD	Total triglycerides	Negative regulation of transcription by rna polymerase ii	9/84	923/17951	0.0283309	0.191786
AD	Total triglycerides	Nuclear envelope organization	2/84	57/17951	0.0292454	0.197127
AD	Total triglycerides	Regulation of anatomical structure size	6/84	502/17951	0.0302273	0.197191
AD	Total triglycerides	Negative regulation of canonical wnt signaling pathway	3/84	145/17951	0.0305941	0.197191
AD	Total triglycerides	Rho protein signal transduction	3/84	147/17951	0.0316772	0.197191
AD	Total triglycerides	Leukocyte mediated cytotoxicity	3/84	148/17951	0.0322263	0.197191
AD	Total triglycerides	Amyloid beta clearance by transcytosis	1/84	7/17951	0.0323049	0.197191
AD	Total triglycerides	Apolipoprotein a i mediated signaling pathway	1/84	7/17951	0.0323049	0.197191
AD	Total triglycerides	Ectodermal cell differentiation	1/84	7/17951	0.0323049	0.197191
AD	Total triglycerides	Eosinophil differentiation	1/84	7/17951	0.0323049	0.197191
AD	Total triglycerides	Macrophage colony stimulating factor production	1/84	7/17951	0.0323049	0.197191
AD	Total triglycerides	Negative regulation of cardiac muscle contraction	1/84	7/17951	0.0323049	0.197191
AD	Total triglycerides	Negative regulation of lipoprotein lipase activity	1/84	7/17951	0.0323049	0.197191
AD	Total triglycerides	Negative regulation of myofibroblast differentiation	1/84	7/17951	0.0323049	0.197191
AD	Total triglycerides	Negative regulation of toll like receptor 2 signaling pathway	1/84	7/17951	0.0323049	0.197191
AD	Total triglycerides	Olfactory nerve development	1/84	7/17951	0.0323049	0.197191
AD	Total triglycerides	Positive regulation of mast cell activation	1/84	7/17951	0.0323049	0.197191
AD	Total triglycerides	Positive regulation of protein localization to cilium	1/84	7/17951	0.0323049	0.197191
AD	Total triglycerides	Positive regulation of receptor catabolic process	1/84	7/17951	0.0323049	0.197191
AD	Total triglycerides	Protein repair	1/84	7/17951	0.0323049	0.197191
AD	Total triglycerides	Regulation of aspartic type peptidase activity	1/84	7/17951	0.0323049	0.197191
AD	Total triglycerides	Regulation of phospholipid catabolic process	1/84	7/17951	0.0323049	0.197191
AD	Total triglycerides	Response to interleukin 3	1/84	7/17951	0.0323049	0.197191
AD	Total triglycerides	Thiamine containing compound metabolic process	1/84	7/17951	0.0323049	0.197191
AD	Total triglycerides	Regulation of synapse structure or activity	4/84	258/17951	0.0329047	0.197191
AD	Total triglycerides	Protein localization to cytoskeleton	2/84	61/17951	0.0331346	0.197191
AD	Total triglycerides	T cell mediated cytotoxicity	2/84	61/17951	0.0331346	0.197191
AD	Total triglycerides	Positive regulation of response to external stimulus	7/84	654/17951	0.0334016	0.197191
AD	Total triglycerides	Positive regulation of cellular component biogenesis	6/84	515/17951	0.0336358	0.197191
AD	Total triglycerides	Positive regulation of myeloid leukocyte differentiation	2/84	62/17951	0.0341369	0.197191
AD	Total triglycerides	Regulation of macrophage activation	2/84	62/17951	0.0341369	0.197191
AD	Total triglycerides	Adenylate cyclase modulating g protein coupled receptor signaling pathway	4/84	262/17951	0.0345246	0.197191
AD	Total triglycerides	Regulation of kinase activity	6/84	519/17951	0.0347329	0.197191
AD	Total triglycerides	Positive regulation of defense response	6/84	520/17951	0.0350108	0.197191
AD	Total triglycerides	Negative regulation of dna binding transcription factor activity	3/84	153/17951	0.0350463	0.197191
AD	Total triglycerides	Regulation of lipid transport	3/84	153/17951	0.0350463	0.197191
AD	Total triglycerides	Cellular pigmentation	2/84	63/17951	0.035151	0.197191
AD	Total triglycerides	Regulation of protein serine threonine kinase activity	4/84	264/17951	0.0353517	0.197191
AD	Total triglycerides	Positive regulation of viral process	2/84	64/17951	0.0361768	0.197191
AD	Total triglycerides	Regulation of g protein coupled receptor signaling pathway	3/84	155/17951	0.0362091	0.197191
AD	Total triglycerides	Hemopoiesis	9/84	966/17951	0.0363855	0.197191
AD	Total triglycerides	Response to uv	3/84	156/17951	0.0367979	0.197191
AD	Total triglycerides	Cd8 positive alpha beta t cell proliferation	1/84	8/17951	0.0368349	0.197191
AD	Total triglycerides	Cellular response to interferon alpha	1/84	8/17951	0.0368349	0.197191
AD	Total triglycerides	Mhc class i biosynthetic process	1/84	8/17951	0.0368349	0.197191
AD	Total triglycerides	Mitotic nuclear membrane disassembly	1/84	8/17951	0.0368349	0.197191
AD	Total triglycerides	Negative regulation of granulocyte differentiation	1/84	8/17951	0.0368349	0.197191
AD	Total triglycerides	Negative regulation of response to tumor cell	1/84	8/17951	0.0368349	0.197191
AD	Total triglycerides	Negative regulation of t helper 1 type immune response	1/84	8/17951	0.0368349	0.197191
AD	Total triglycerides	Positive regulation of amyloid beta clearance	1/84	8/17951	0.0368349	0.197191
AD	Total triglycerides	Positive regulation of coa transferase activity	1/84	8/17951	0.0368349	0.197191
AD	Total triglycerides	Positive regulation of mitochondrial outer membrane permeabilization involved in apoptotic signaling pathway	1/84	8/17951	0.0368349	0.197191
AD	Total triglycerides	Positive regulation of natural killer cell differentiation	1/84	8/17951	0.0368349	0.197191
AD	Total triglycerides	Protein depalmitoylation	1/84	8/17951	0.0368349	0.197191
AD	Total triglycerides	Regulation of cellular ph reduction	1/84	8/17951	0.0368349	0.197191
AD	Total triglycerides	Regulation of mast cell chemotaxis	1/84	8/17951	0.0368349	0.197191
AD	Total triglycerides	Regulation of skeletal muscle contraction by calcium ion signaling	1/84	8/17951	0.0368349	0.197191
AD	Total triglycerides	Regulation of synapse structural plasticity	1/84	8/17951	0.0368349	0.197191
AD	Total triglycerides	Thiamine transport	1/84	8/17951	0.0368349	0.197191
AD	Total triglycerides	Vitamin a metabolic process	1/84	8/17951	0.0368349	0.197191
AD	Total triglycerides	Glycerolipid catabolic process	2/84	65/17951	0.037214	0.197191
AD	Total triglycerides	Macrophage differentiation	2/84	65/17951	0.037214	0.197191
AD	Total triglycerides	Negative regulation of lipid localization	2/84	65/17951	0.037214	0.197191
AD	Total triglycerides	Regulation of dendrite morphogenesis	2/84	65/17951	0.037214	0.197191
AD	Total triglycerides	Sterol metabolic process	3/84	157/17951	0.0373916	0.197191
AD	Total triglycerides	Negative regulation of response to stimulus	14/84	1789/17951	0.0374833	0.197191
AD	Total triglycerides	Regulation of response to external stimulus	10/84	1130/17951	0.0378039	0.197191
AD	Total triglycerides	Organophosphate ester transport	3/84	158/17951	0.0379902	0.197191
AD	Total triglycerides	Response to corticosteroid	3/84	158/17951	0.0379902	0.197191
AD	Total triglycerides	Positive regulation of cellular component organization	10/84	1132/17951	0.0381921	0.197191
AD	Total triglycerides	Bone resorption	2/84	66/17951	0.0382627	0.197191
AD	Total triglycerides	Positive regulation of non canonical nf kappab signal transduction	2/84	66/17951	0.0382627	0.197191
AD	Total triglycerides	Apoptotic process	15/84	1972/17951	0.0391413	0.197191
AD	Total triglycerides	Anatomical structure maturation	4/84	273/17951	0.0392161	0.197191
AD	Total triglycerides	Cell cell adhesion	9/84	980/17951	0.0393194	0.197191
AD	Total triglycerides	Detection of light stimulus	2/84	67/17951	0.0393225	0.197191
AD	Total triglycerides	Regulation of cell differentiation	13/84	1631/17951	0.0393267	0.197191
AD	Total triglycerides	Negative regulation of immune system process	6/84	535/17951	0.0393534	0.197191
AD	Total triglycerides	Cellular catabolic process	10/84	1142/17951	0.0401748	0.197191
AD	Total triglycerides	Negative regulation of lipid biosynthetic process	2/84	68/17951	0.0403935	0.197191
AD	Total triglycerides	Negative regulation of osteoblast differentiation	2/84	68/17951	0.0403935	0.197191
AD	Total triglycerides	Innate immune response	9/84	987/17951	0.0408457	0.197191
AD	Total triglycerides	Response to oxidative stress	5/84	404/17951	0.0409965	0.197191
AD	Total triglycerides	Detoxification	3/84	163/17951	0.041057	0.197191
AD	Total triglycerides	Autophagic cell death	1/84	9/17951	0.0413439	0.197191
AD	Total triglycerides	Cellular response to hydroperoxide	1/84	9/17951	0.0413439	0.197191
AD	Total triglycerides	Cholesterol catabolic process	1/84	9/17951	0.0413439	0.197191
AD	Total triglycerides	Dermatan sulfate metabolic process	1/84	9/17951	0.0413439	0.197191
AD	Total triglycerides	Heparan sulfate proteoglycan catabolic process	1/84	9/17951	0.0413439	0.197191
AD	Total triglycerides	Marginal zone b cell differentiation	1/84	9/17951	0.0413439	0.197191
AD	Total triglycerides	Negative regulation of dendritic cell apoptotic process	1/84	9/17951	0.0413439	0.197191
AD	Total triglycerides	Negative regulation of protein acetylation	1/84	9/17951	0.0413439	0.197191
AD	Total triglycerides	Negative regulation of striated muscle contraction	1/84	9/17951	0.0413439	0.197191
AD	Total triglycerides	Phosphatidylglycerol acyl chain remodeling	1/84	9/17951	0.0413439	0.197191
AD	Total triglycerides	Positive regulation of collateral sprouting	1/84	9/17951	0.0413439	0.197191
AD	Total triglycerides	Positive regulation of granulocyte differentiation	1/84	9/17951	0.0413439	0.197191
AD	Total triglycerides	Regulation of type b pancreatic cell development	1/84	9/17951	0.0413439	0.197191
AD	Total triglycerides	Positive regulation of pattern recognition receptor signaling pathway	2/84	69/17951	0.0414755	0.197191
AD	Total triglycerides	Cellular homeostasis	8/84	836/17951	0.0416228	0.197191
AD	Total triglycerides	Negative regulation of neuron apoptotic process	3/84	164/17951	0.041685	0.197191
AD	Total triglycerides	Symbiont entry into host	3/84	164/17951	0.041685	0.197191
AD	Total triglycerides	Cellular response to organic substance	15/84	1992/17951	0.0422174	0.19911
AD	Total triglycerides	Negative regulation of smooth muscle cell proliferation	2/84	70/17951	0.0425684	0.199567
AD	Total triglycerides	Positive regulation of t cell mediated immunity	2/84	70/17951	0.0425684	0.199567
AD	Total triglycerides	Peptidyl serine modification	4/84	283/17951	0.0437836	0.199946
AD	Total triglycerides	Regulation of cell development	8/84	845/17951	0.0438689	0.199946
AD	Total triglycerides	Regulation of viral process	3/84	168/17951	0.0442455	0.199946
AD	Total triglycerides	Protein catabolic process	9/84	1004/17951	0.0447203	0.199946
AD	Total triglycerides	Negative regulation of locomotion	5/84	415/17951	0.0451209	0.199946
AD	Total triglycerides	Homophilic cell adhesion via plasma membrane adhesion molecules	3/84	170/17951	0.0455546	0.199946
AD	Total triglycerides	Negative regulation of mapk cascade	3/84	170/17951	0.0455546	0.199946
AD	Total triglycerides	Adhesion of symbiont to host cell	1/84	10/17951	0.0458321	0.199946
AD	Total triglycerides	Camp biosynthetic process	1/84	10/17951	0.0458321	0.199946
AD	Total triglycerides	Desmosome organization	1/84	10/17951	0.0458321	0.199946
AD	Total triglycerides	Diterpenoid biosynthetic process	1/84	10/17951	0.0458321	0.199946
AD	Total triglycerides	Negative regulation of glial cell apoptotic process	1/84	10/17951	0.0458321	0.199946
AD	Total triglycerides	Negative regulation of glycogen metabolic process	1/84	10/17951	0.0458321	0.199946
AD	Total triglycerides	Negative regulation of natural killer cell activation	1/84	10/17951	0.0458321	0.199946
AD	Total triglycerides	Nitric oxide cgmp mediated signaling	1/84	10/17951	0.0458321	0.199946
AD	Total triglycerides	Positive regulation of lipopolysaccharide mediated signaling pathway	1/84	10/17951	0.0458321	0.199946
AD	Total triglycerides	Protein import	1/84	10/17951	0.0458321	0.199946
AD	Total triglycerides	Regulation of coa transferase activity	1/84	10/17951	0.0458321	0.199946
AD	Total triglycerides	Regulation of dopaminergic neuron differentiation	1/84	10/17951	0.0458321	0.199946
AD	Total triglycerides	Regulation of mesenchymal stem cell differentiation	1/84	10/17951	0.0458321	0.199946
AD	Total triglycerides	Regulation of myofibroblast differentiation	1/84	10/17951	0.0458321	0.199946
AD	Total triglycerides	Regulation of phosphatidylcholine metabolic process	1/84	10/17951	0.0458321	0.199946
AD	Total triglycerides	Response to cobalt ion	1/84	10/17951	0.0458321	0.199946
AD	Total triglycerides	T cell activation via t cell receptor contact with antigen bound to mhc molecule on antigen presenting cell	1/84	10/17951	0.0458321	0.199946
AD	Total triglycerides	Vagina development	1/84	10/17951	0.0458321	0.199946
AD	Total triglycerides	Protein containing complex assembly	13/84	1669/17951	0.0459651	0.199971
AD	XXL-VLDL-TG	Regulation of natural killer cell mediated immune response to tumor cell	3/86	10/17951	1.24345e-05	0.0126262
AD	XXL-VLDL-TG	Natural killer cell mediated immune response to tumor cell	3/86	11/17951	1.70382e-05	0.0126262
AD	XXL-VLDL-TG	Intracellular signaling cassette	23/86	1952/17951	3.17765e-05	0.0137829
AD	XXL-VLDL-TG	Phospholipid efflux	3/86	14/17951	3.71982e-05	0.0137829
AD	XXL-VLDL-TG	Negative regulation of catalytic activity	10/86	439/17951	4.65431e-05	0.0137963
AD	XXL-VLDL-TG	High density lipoprotein particle remodeling	3/86	17/17951	6.87723e-05	0.0158467
AD	XXL-VLDL-TG	Negative regulation of phosphorus metabolic process	9/86	374/17951	7.51798e-05	0.0158467
AD	XXL-VLDL-TG	Reverse cholesterol transport	3/86	20/17951	0.000114103	0.0158467
AD	XXL-VLDL-TG	Vesicle mediated transport	19/86	1561/17951	0.00012002	0.0158467
AD	XXL-VLDL-TG	Protein lipid complex organization	4/86	54/17951	0.000129358	0.0158467
AD	XXL-VLDL-TG	Regulation of natural killer cell mediated immunity	4/86	54/17951	0.000129358	0.0158467
AD	XXL-VLDL-TG	Phospholipid transport	5/86	103/17951	0.000135897	0.0158467
AD	XXL-VLDL-TG	Phospholipid catabolic process	4/86	55/17951	0.000138996	0.0158467
AD	XXL-VLDL-TG	Negative regulation of molecular function	12/86	735/17951	0.000192415	0.02037
AD	XXL-VLDL-TG	Negative regulation of kinase activity	6/86	178/17951	0.000213057	0.0208658
AD	XXL-VLDL-TG	Regulation of response to tumor cell	3/86	25/17951	0.000226257	0.0208658
AD	XXL-VLDL-TG	Regulation of catalytic activity	17/86	1373/17951	0.000239334	0.0208658
AD	XXL-VLDL-TG	Regulation of response to biotic stimulus	10/86	545/17951	0.000273669	0.0225337
AD	XXL-VLDL-TG	Immune response to tumor cell	3/86	29/17951	0.000354514	0.024827
AD	XXL-VLDL-TG	Protein lipid complex assembly	3/86	30/17951	0.000392545	0.024827
AD	XXL-VLDL-TG	Cholesterol efflux	4/86	74/17951	0.000437621	0.024827
AD	XXL-VLDL-TG	Regulation of map kinase activity	5/86	133/17951	0.000445979	0.024827
AD	XXL-VLDL-TG	Positive regulation of natural killer cell mediated immune response to tumor cell	2/86	7/17951	0.000469032	0.024827
AD	XXL-VLDL-TG	Positive regulation of pinocytosis	2/86	7/17951	0.000469032	0.024827
AD	XXL-VLDL-TG	Regulation of eating behavior	2/86	7/17951	0.000469032	0.024827
AD	XXL-VLDL-TG	Regulation of phospholipid catabolic process	2/86	7/17951	0.000469032	0.024827
AD	XXL-VLDL-TG	Triglyceride rich lipoprotein particle clearance	2/86	7/17951	0.000469032	0.024827
AD	XXL-VLDL-TG	Very low density lipoprotein particle clearance	2/86	7/17951	0.000469032	0.024827
AD	XXL-VLDL-TG	Negative regulation of transferase activity	6/86	210/17951	0.000515411	0.0256478
AD	XXL-VLDL-TG	Endocytosis	11/86	703/17951	0.00051915	0.0256478
AD	XXL-VLDL-TG	Glycerophospholipid catabolic process	3/86	34/17951	0.000570627	0.0271761
AD	XXL-VLDL-TG	Positive regulation of natural killer cell mediated immunity	3/86	35/17951	0.000621971	0.0271761
AD	XXL-VLDL-TG	Negative regulation of granulocyte differentiation	2/86	8/17951	0.000623429	0.0271761
AD	XXL-VLDL-TG	Regulation of cdc42 protein signal transduction	2/86	8/17951	0.000623429	0.0271761
AD	XXL-VLDL-TG	Natural killer cell mediated immunity	4/86	84/17951	0.000707683	0.0288518
AD	XXL-VLDL-TG	Negative regulation of phosphorylation	7/86	311/17951	0.000730615	0.0288518
AD	XXL-VLDL-TG	Protein containing complex remodeling	3/86	37/17951	0.000733302	0.0288518
AD	XXL-VLDL-TG	Positive regulation of response to biotic stimulus	8/86	407/17951	0.000739738	0.0288518
AD	XXL-VLDL-TG	Cholesterol catabolic process	2/86	9/17951	0.000799056	0.0303663
AD	XXL-VLDL-TG	Regulation of kinase activity	9/86	519/17951	0.000840322	0.0307051
AD	XXL-VLDL-TG	Negative regulation of protein modification process	8/86	418/17951	0.000879198	0.0307051
AD	XXL-VLDL-TG	Regulation of natural killer cell activation	3/86	40/17951	0.000922831	0.0307051
AD	XXL-VLDL-TG	Regulation of cell activation	10/86	638/17951	0.000933009	0.0307051
AD	XXL-VLDL-TG	Organophosphate ester transport	5/86	158/17951	0.000972954	0.0307051
AD	XXL-VLDL-TG	Cellular response to molecule of bacterial origin	6/86	238/17951	0.000990505	0.0307051
AD	XXL-VLDL-TG	Regulation of plasma lipoprotein particle levels	4/86	92/17951	0.000995501	0.0307051
AD	XXL-VLDL-TG	Negative regulation of natural killer cell activation	2/86	10/17951	0.000995711	0.0307051
AD	XXL-VLDL-TG	Regulation of phosphatidylcholine metabolic process	2/86	10/17951	0.000995711	0.0307051
AD	XXL-VLDL-TG	Negative regulation of protein serine threonine kinase activity	4/86	93/17951	0.00103648	0.0307051
AD	XXL-VLDL-TG	Regulation of intracellular signal transduction	19/86	1853/17951	0.00104362	0.0307051
AD	XXL-VLDL-TG	Phagocytosis	6/86	241/17951	0.00105658	0.0307051
AD	XXL-VLDL-TG	Lipid storage	4/86	94/17951	0.00107863	0.0307431
AD	XXL-VLDL-TG	Mapk cascade	11/86	773/17951	0.0011316	0.0313117
AD	XXL-VLDL-TG	Regulation of bone resorption	3/86	43/17951	0.00114083	0.0313117
AD	XXL-VLDL-TG	Neutrophil differentiation	2/86	11/17951	0.00121319	0.0326924
AD	XXL-VLDL-TG	Response to tumor cell	3/86	45/17951	0.00130275	0.0344787
AD	XXL-VLDL-TG	Adenylate cyclase activating g protein coupled receptor signaling pathway	5/86	171/17951	0.00138316	0.0354898
AD	XXL-VLDL-TG	Negative regulation of map kinase activity	3/86	46/17951	0.00138884	0.0354898
AD	XXL-VLDL-TG	Regulation of pinocytosis	2/86	12/17951	0.0014513	0.0359678
AD	XXL-VLDL-TG	Jnk cascade	5/86	173/17951	0.00145608	0.0359678
AD	XXL-VLDL-TG	Import into cell	12/86	926/17951	0.00149277	0.0362694
AD	XXL-VLDL-TG	Apoptotic cell clearance	3/86	48/17951	0.00157157	0.0370407
AD	XXL-VLDL-TG	Regulation of innate immune response	8/86	458/17951	0.00157449	0.0370407
AD	XXL-VLDL-TG	Regulation of immune system process	17/86	1626/17951	0.00162856	0.0373789
AD	XXL-VLDL-TG	Regulation of protein serine threonine kinase activity	6/86	264/17951	0.0016825	0.0373789
AD	XXL-VLDL-TG	Response to wounding	9/86	574/17951	0.00169242	0.0373789
AD	XXL-VLDL-TG	High density lipoprotein particle assembly	2/86	13/17951	0.00170985	0.0373789
AD	XXL-VLDL-TG	Cellular response to biotic stimulus	6/86	265/17951	0.00171497	0.0373789
AD	XXL-VLDL-TG	Negative regulation of response to stimulus	18/86	1789/17951	0.00179451	0.0385456
AD	XXL-VLDL-TG	Regulation of bone remodeling	3/86	51/17951	0.00187278	0.0396522
AD	XXL-VLDL-TG	Positive regulation of mapk cascade	8/86	473/17951	0.00192679	0.0402212
AD	XXL-VLDL-TG	Adhesion of symbiont to host	2/86	14/17951	0.00198862	0.0403746
AD	XXL-VLDL-TG	Response to uv c	2/86	14/17951	0.00198862	0.0403746
AD	XXL-VLDL-TG	Negative regulation of coagulation	3/86	53/17951	0.00209223	0.0419042
AD	XXL-VLDL-TG	Regulation of lipid biosynthetic process	5/86	189/17951	0.00214566	0.0424013
AD	XXL-VLDL-TG	Lipoprotein catabolic process	2/86	15/17951	0.00228743	0.0436573
AD	XXL-VLDL-TG	Positive regulation of response to tumor cell	2/86	15/17951	0.00228743	0.0436573
AD	XXL-VLDL-TG	Regulation of molecular function	19/86	1984/17951	0.00232539	0.0436573
AD	XXL-VLDL-TG	Plasma lipoprotein particle clearance	3/86	55/17951	0.00232704	0.0436573
AD	XXL-VLDL-TG	Lipopolysaccharide mediated signaling pathway	3/86	56/17951	0.00245032	0.0453954
AD	XXL-VLDL-TG	Organic hydroxy compound transport	6/86	286/17951	0.00251353	0.0459822
AD	XXL-VLDL-TG	Phosphatidylcholine catabolic process	2/86	16/17951	0.00260609	0.0459822
AD	XXL-VLDL-TG	Positive regulation of macrophage differentiation	2/86	16/17951	0.00260609	0.0459822
AD	XXL-VLDL-TG	Regulation of granulocyte differentiation	2/86	16/17951	0.00260609	0.0459822
AD	XXL-VLDL-TG	Lipid metabolic process	15/86	1408/17951	0.00264612	0.0461392
AD	XXL-VLDL-TG	Cellular response to lipid	9/86	616/17951	0.00272746	0.0466965
AD	XXL-VLDL-TG	Positive regulation of erk1 and erk2 cascade	5/86	200/17951	0.00274109	0.0466965
AD	XXL-VLDL-TG	Cdc42 protein signal transduction	2/86	17/17951	0.0029444	0.0495899
AD	XXL-VLDL-TG	Regulation of endocytosis	6/86	298/17951	0.00308038	0.0509752
AD	XXL-VLDL-TG	Regulation of transferase activity	9/86	628/17951	0.00310085	0.0509752
AD	XXL-VLDL-TG	Regulation of phosphorus metabolic process	13/86	1149/17951	0.00312984	0.0509752
AD	XXL-VLDL-TG	High density lipoprotein particle clearance	2/86	18/17951	0.00330217	0.0531756
AD	XXL-VLDL-TG	Sterol transport	4/86	128/17951	0.00333669	0.0531756
AD	XXL-VLDL-TG	Regulation of vesicle mediated transport	8/86	521/17951	0.003489	0.0550114
AD	XXL-VLDL-TG	Grooming behavior	2/86	19/17951	0.00367921	0.0562163
AD	XXL-VLDL-TG	Positive regulation of bone resorption	2/86	19/17951	0.00367921	0.0562163
AD	XXL-VLDL-TG	Regulation of cholesterol storage	2/86	19/17951	0.00367921	0.0562163
AD	XXL-VLDL-TG	Glycerolipid catabolic process	3/86	65/17951	0.00374354	0.0566156
AD	XXL-VLDL-TG	Negative regulation of cell activation	5/86	217/17951	0.0038849	0.0577725
AD	XXL-VLDL-TG	Bone resorption	3/86	66/17951	0.00390837	0.0577725
AD	XXL-VLDL-TG	Positive regulation of response to external stimulus	9/86	654/17951	0.00404887	0.0577725
AD	XXL-VLDL-TG	Toll like receptor 9 signaling pathway	2/86	20/17951	0.00407533	0.0577725
AD	XXL-VLDL-TG	Vitamin transmembrane transport	2/86	20/17951	0.00407533	0.0577725
AD	XXL-VLDL-TG	Secretory granule organization	3/86	67/17951	0.00407756	0.0577725
AD	XXL-VLDL-TG	Negative regulation of immune system process	8/86	535/17951	0.0040929	0.0577725
AD	XXL-VLDL-TG	Negative regulation of lipid biosynthetic process	3/86	68/17951	0.00425114	0.05944
AD	XXL-VLDL-TG	Positive regulation of intracellular signal transduction	12/86	1056/17951	0.00439276	0.0607628
AD	XXL-VLDL-TG	Viral life cycle	6/86	321/17951	0.00442774	0.0607628
AD	XXL-VLDL-TG	Lipoprotein metabolic process	4/86	140/17951	0.00459165	0.062434
AD	XXL-VLDL-TG	Wound healing	7/86	434/17951	0.00479447	0.0645991
AD	XXL-VLDL-TG	Pinocytosis	2/86	22/17951	0.00492408	0.0657478
AD	XXL-VLDL-TG	Establishment of localization in cell	18/86	1966/17951	0.00498837	0.0660114
AD	XXL-VLDL-TG	Camp metabolic process	2/86	23/17951	0.00537633	0.0694077
AD	XXL-VLDL-TG	Regulation of coagulation	3/86	74/17951	0.0053868	0.0694077
AD	XXL-VLDL-TG	Negative regulation of signaling	15/86	1520/17951	0.00542675	0.0694077
AD	XXL-VLDL-TG	Hemostasis	5/86	235/17951	0.00543233	0.0694077
AD	XXL-VLDL-TG	Regulation of behavior	3/86	75/17951	0.00559206	0.0706848
AD	XXL-VLDL-TG	Organophosphate catabolic process	5/86	237/17951	0.00562767	0.0706848
AD	XXL-VLDL-TG	Cellular lipid catabolic process	5/86	239/17951	0.00582793	0.0725849
AD	XXL-VLDL-TG	Negative regulation of wound healing	3/86	77/17951	0.00601654	0.0736954
AD	XXL-VLDL-TG	Regulation of sterol transport	3/86	77/17951	0.00601654	0.0736954
AD	XXL-VLDL-TG	Phosphorylation	14/86	1394/17951	0.00624571	0.0751212
AD	XXL-VLDL-TG	Cholesterol storage	2/86	25/17951	0.00633568	0.0751212
AD	XXL-VLDL-TG	Steroid catabolic process	2/86	25/17951	0.00633568	0.0751212
AD	XXL-VLDL-TG	Vitamin biosynthetic process	2/86	25/17951	0.00633568	0.0751212
AD	XXL-VLDL-TG	Immune response regulating signaling pathway	8/86	577/17951	0.00639855	0.0752644
AD	XXL-VLDL-TG	Negative regulation of tumor necrosis factor superfamily cytokine production	3/86	80/17951	0.00668856	0.0775206
AD	XXL-VLDL-TG	Lipid catabolic process	6/86	350/17951	0.00669496	0.0775206
AD	XXL-VLDL-TG	Regulation of macrophage differentiation	2/86	26/17951	0.00684241	0.078246
AD	XXL-VLDL-TG	Sterol metabolic process	4/86	157/17951	0.00686319	0.078246
AD	XXL-VLDL-TG	Positive regulation of immune system process	12/86	1120/17951	0.00696143	0.0787601
AD	XXL-VLDL-TG	Regulation of immune response	11/86	981/17951	0.00703588	0.0789994
AD	XXL-VLDL-TG	Positive regulation of cholesterol efflux	2/86	27/17951	0.00736695	0.081482
AD	XXL-VLDL-TG	Regulation of feeding behavior	2/86	27/17951	0.00736695	0.081482
AD	XXL-VLDL-TG	Regulation of response to external stimulus	12/86	1130/17951	0.00745305	0.0818238
AD	XXL-VLDL-TG	Regulation of lipopolysaccharide mediated signaling pathway	2/86	28/17951	0.0079091	0.0861921
AD	XXL-VLDL-TG	Symbiont entry into host	4/86	164/17951	0.00798171	0.0863484
AD	XXL-VLDL-TG	Response to axon injury	3/86	86/17951	0.00816217	0.0876609
AD	XXL-VLDL-TG	Positive regulation of natural killer cell mediated cytotoxicity	2/86	29/17951	0.0084687	0.0894017
AD	XXL-VLDL-TG	Negative regulation of lymphocyte activation	4/86	167/17951	0.00849565	0.0894017
AD	XXL-VLDL-TG	Adenylate cyclase modulating g protein coupled receptor signaling pathway	5/86	262/17951	0.00850523	0.0894017
AD	XXL-VLDL-TG	Response to molecule of bacterial origin	6/86	369/17951	0.00857795	0.089466
AD	XXL-VLDL-TG	Lymphocyte mediated immunity	6/86	370/17951	0.00868658	0.089466
AD	XXL-VLDL-TG	Regulation of tissue remodeling	3/86	88/17951	0.00869243	0.089466
AD	XXL-VLDL-TG	Endomembrane system organization	8/86	611/17951	0.00890064	0.0899764
AD	XXL-VLDL-TG	Alcohol metabolic process	6/86	372/17951	0.00890681	0.0899764
AD	XXL-VLDL-TG	Positive regulation of lipid biosynthetic process	3/86	89/17951	0.00896498	0.0899764
AD	XXL-VLDL-TG	Vesicle organization	6/86	373/17951	0.00901842	0.0899764
AD	XXL-VLDL-TG	Acrosome assembly	2/86	30/17951	0.00904557	0.0899764
AD	XXL-VLDL-TG	Bone remodeling	3/86	90/17951	0.0092425	0.0907176
AD	XXL-VLDL-TG	Regulation of rho protein signal transduction	3/86	90/17951	0.0092425	0.0907176
AD	XXL-VLDL-TG	Lipid biosynthetic process	9/86	747/17951	0.00941501	0.0918029
AD	XXL-VLDL-TG	Positive regulation of p38mapk cascade	2/86	31/17951	0.00963953	0.0933238
AD	XXL-VLDL-TG	Cellular lipid metabolic process	11/86	1026/17951	0.00969693	0.0933238
AD	XXL-VLDL-TG	Biological process involved in interspecies interaction between organisms	16/86	1780/17951	0.00978498	0.0935637
AD	XXL-VLDL-TG	Animal organ maturation	2/86	32/17951	0.0102504	0.0971003
AD	XXL-VLDL-TG	Negative regulation of protein metabolic process	10/86	894/17951	0.0102859	0.0971003
AD	XXL-VLDL-TG	Positive regulation of jnk cascade	3/86	97/17951	0.0113257	0.10624
AD	XXL-VLDL-TG	Negative regulation of steroid metabolic process	2/86	34/17951	0.0115223	0.106733
AD	XXL-VLDL-TG	Regulation of phospholipid metabolic process	2/86	34/17951	0.0115223	0.106733
AD	XXL-VLDL-TG	Natural killer cell activation	3/86	98/17951	0.0116436	0.107187
AD	XXL-VLDL-TG	Regulation of lipid localization	4/86	184/17951	0.0118191	0.10813
AD	XXL-VLDL-TG	Monocyte differentiation	2/86	35/17951	0.0121829	0.110775
AD	XXL-VLDL-TG	Negative regulation of response to wounding	3/86	100/17951	0.0122948	0.110881
AD	XXL-VLDL-TG	Positive regulation of defense response	7/86	520/17951	0.0123442	0.110881
AD	XXL-VLDL-TG	Positive regulation of immune response	9/86	783/17951	0.012542	0.111459
AD	XXL-VLDL-TG	Glycerolipid metabolic process	6/86	401/17951	0.0125675	0.111459
AD	XXL-VLDL-TG	Alcohol catabolic process	2/86	36/17951	0.0128598	0.111459
AD	XXL-VLDL-TG	Cgmp mediated signaling	2/86	36/17951	0.0128598	0.111459
AD	XXL-VLDL-TG	Positive regulation of sterol transport	2/86	36/17951	0.0128598	0.111459
AD	XXL-VLDL-TG	Response to dietary excess	2/86	36/17951	0.0128598	0.111459
AD	XXL-VLDL-TG	Small molecule metabolic process	16/86	1836/17951	0.0129394	0.111497
AD	XXL-VLDL-TG	Tissue remodeling	4/86	190/17951	0.0131658	0.112793
AD	XXL-VLDL-TG	Sterol homeostasis	3/86	103/17951	0.01331	0.11292
AD	XXL-VLDL-TG	Mononuclear cell differentiation	7/86	528/17951	0.013333	0.11292
AD	XXL-VLDL-TG	Response to lipid	10/86	932/17951	0.0134871	0.113576
AD	XXL-VLDL-TG	Regulation of lymphocyte mediated immunity	4/86	192/17951	0.0136356	0.114177
AD	XXL-VLDL-TG	Positive regulation of hemopoiesis	4/86	195/17951	0.0143601	0.118998
AD	XXL-VLDL-TG	Positive regulation of myeloid cell differentiation	3/86	106/17951	0.0143719	0.118998
AD	XXL-VLDL-TG	Eating behavior	2/86	39/17951	0.0149861	0.123395
AD	XXL-VLDL-TG	Membrane organization	9/86	809/17951	0.0152442	0.124826
AD	XXL-VLDL-TG	Triglyceride metabolic process	3/86	109/17951	0.0154805	0.126065
AD	XXL-VLDL-TG	Regulation of jun kinase activity	2/86	40/17951	0.0157263	0.127366
AD	XXL-VLDL-TG	Positive regulation of lipid localization	3/86	111/17951	0.0162458	0.127421
AD	XXL-VLDL-TG	Regulation of programmed cell death	14/86	1566/17951	0.0163979	0.127421
AD	XXL-VLDL-TG	Glycerophospholipid metabolic process	5/86	309/17951	0.0164149	0.127421
AD	XXL-VLDL-TG	Cellular response to lipoprotein particle stimulus	2/86	41/17951	0.0164819	0.127421
AD	XXL-VLDL-TG	Cyclic nucleotide metabolic process	2/86	41/17951	0.0164819	0.127421
AD	XXL-VLDL-TG	Granulocyte differentiation	2/86	41/17951	0.0164819	0.127421
AD	XXL-VLDL-TG	Positive regulation of t cell mediated cytotoxicity	2/86	41/17951	0.0164819	0.127421
AD	XXL-VLDL-TG	Lytic vacuole organization	3/86	112/17951	0.0166363	0.127421
AD	XXL-VLDL-TG	Negative regulation of lipid metabolic process	3/86	112/17951	0.0166363	0.127421
AD	XXL-VLDL-TG	Viral process	6/86	427/17951	0.0166558	0.127421
AD	XXL-VLDL-TG	Biological process involved in interaction with host	4/86	204/17951	0.0166788	0.127421
AD	XXL-VLDL-TG	Negative regulation of small molecule metabolic process	3/86	114/17951	0.017433	0.130781
AD	XXL-VLDL-TG	Regulation of cell killing	3/86	114/17951	0.017433	0.130781
AD	XXL-VLDL-TG	Defense response to other organism	12/86	1268/17951	0.0174623	0.130781
AD	XXL-VLDL-TG	Biological process involved in symbiotic interaction	5/86	314/17951	0.0174715	0.130781
AD	XXL-VLDL-TG	Negative regulation of response to external stimulus	6/86	433/17951	0.0177161	0.13154
AD	XXL-VLDL-TG	Endothelial cell proliferation	4/86	208/17951	0.0177804	0.13154
AD	XXL-VLDL-TG	Vitamin metabolic process	3/86	115/17951	0.0178392	0.13154
AD	XXL-VLDL-TG	Cell activation	11/86	1126/17951	0.0183709	0.13479
AD	XXL-VLDL-TG	Organic hydroxy compound metabolic process	7/86	566/17951	0.018822	0.136874
AD	XXL-VLDL-TG	Negative regulation of type ii interferon production	2/86	44/17951	0.0188396	0.136874
AD	XXL-VLDL-TG	Response to light stimulus	5/86	321/17951	0.0190255	0.136935
AD	XXL-VLDL-TG	Positive regulation of cellular component organization	11/86	1132/17951	0.0190328	0.136935
AD	XXL-VLDL-TG	Innate immune response	10/86	987/17951	0.0193878	0.137411
AD	XXL-VLDL-TG	Regulation of phosphorylation	10/86	987/17951	0.0193878	0.137411
AD	XXL-VLDL-TG	Erk1 and erk2 cascade	5/86	323/17951	0.0194857	0.137411
AD	XXL-VLDL-TG	Negative regulation of cellular catabolic process	3/86	119/17951	0.019517	0.137411
AD	XXL-VLDL-TG	Acylglycerol homeostasis	2/86	45/17951	0.0196553	0.137411
AD	XXL-VLDL-TG	Negative regulation of peptidyl tyrosine phosphorylation	2/86	45/17951	0.0196553	0.137411
AD	XXL-VLDL-TG	Type ii interferon production	3/86	120/17951	0.0199496	0.138603
AD	XXL-VLDL-TG	Regulation of response to stress	13/86	1448/17951	0.0200127	0.138603
AD	XXL-VLDL-TG	Regulation of lipid metabolic process	5/86	327/17951	0.020428	0.140564
AD	XXL-VLDL-TG	Regulation of triglyceride metabolic process	2/86	46/17951	0.0204855	0.140564
AD	XXL-VLDL-TG	Steroid metabolic process	5/86	330/17951	0.021154	0.1416
AD	XXL-VLDL-TG	Acute phase response	2/86	47/17951	0.0213303	0.1416
AD	XXL-VLDL-TG	Fat soluble vitamin metabolic process	2/86	47/17951	0.0213303	0.1416
AD	XXL-VLDL-TG	Phototransduction	2/86	47/17951	0.0213303	0.1416
AD	XXL-VLDL-TG	Regulation of p38mapk cascade	2/86	47/17951	0.0213303	0.1416
AD	XXL-VLDL-TG	Regulation of leukocyte differentiation	5/86	331/17951	0.0213997	0.1416
AD	XXL-VLDL-TG	Immune effector process	8/86	718/17951	0.0216185	0.1416
AD	XXL-VLDL-TG	Activation of immune response	7/86	583/17951	0.0217314	0.1416
AD	XXL-VLDL-TG	Positive regulation of lipid metabolic process	3/86	124/17951	0.0217329	0.1416
AD	XXL-VLDL-TG	T helper 1 type immune response	2/86	48/17951	0.0221894	0.1416
AD	XXL-VLDL-TG	Regulation of myotube differentiation	2/86	49/17951	0.0230626	0.1416
AD	XXL-VLDL-TG	Regulation of myeloid leukocyte differentiation	3/86	127/17951	0.023126	0.1416
AD	XXL-VLDL-TG	Camp pka signal transduction	1/86	5/17951	0.0237283	0.1416
AD	XXL-VLDL-TG	Cgmp catabolic process	1/86	5/17951	0.0237283	0.1416
AD	XXL-VLDL-TG	Detection of lipopolysaccharide	1/86	5/17951	0.0237283	0.1416
AD	XXL-VLDL-TG	Granulocyte colony stimulating factor production	1/86	5/17951	0.0237283	0.1416
AD	XXL-VLDL-TG	Isoprenoid transport	1/86	5/17951	0.0237283	0.1416
AD	XXL-VLDL-TG	Membrane fusion involved in viral entry into host cell	1/86	5/17951	0.0237283	0.1416
AD	XXL-VLDL-TG	Negative regulation of autophagosome maturation	1/86	5/17951	0.0237283	0.1416
AD	XXL-VLDL-TG	Negative regulation of defense response to bacterium	1/86	5/17951	0.0237283	0.1416
AD	XXL-VLDL-TG	Negative regulation of mhc class ii biosynthetic process	1/86	5/17951	0.0237283	0.1416
AD	XXL-VLDL-TG	Negative regulation of toll like receptor 9 signaling pathway	1/86	5/17951	0.0237283	0.1416
AD	XXL-VLDL-TG	Negative regulation of vitamin d biosynthetic process	1/86	5/17951	0.0237283	0.1416
AD	XXL-VLDL-TG	Phosphagen metabolic process	1/86	5/17951	0.0237283	0.1416
AD	XXL-VLDL-TG	Positive regulation of amyloid fibril formation	1/86	5/17951	0.0237283	0.1416
AD	XXL-VLDL-TG	Positive regulation of dendritic spine maintenance	1/86	5/17951	0.0237283	0.1416
AD	XXL-VLDL-TG	Regulation of myeloid dendritic cell activation	1/86	5/17951	0.0237283	0.1416
AD	XXL-VLDL-TG	Regulation of very low density lipoprotein particle clearance	1/86	5/17951	0.0237283	0.1416
AD	XXL-VLDL-TG	Renal control of peripheral vascular resistance involved in regulation of systemic arterial blood pressure	1/86	5/17951	0.0237283	0.1416
AD	XXL-VLDL-TG	Response to odorant	1/86	5/17951	0.0237283	0.1416
AD	XXL-VLDL-TG	Thiamine diphosphate metabolic process	1/86	5/17951	0.0237283	0.1416
AD	XXL-VLDL-TG	Tolerance induction dependent upon immune response	1/86	5/17951	0.0237283	0.1416
AD	XXL-VLDL-TG	Phagocytosis engulfment	2/86	50/17951	0.0239499	0.1416
AD	XXL-VLDL-TG	Vasodilation	2/86	50/17951	0.0239499	0.1416
AD	XXL-VLDL-TG	Apoptotic process	16/86	1972/17951	0.0239804	0.1416
AD	XXL-VLDL-TG	Endolysosomal toll like receptor signaling pathway	2/86	51/17951	0.024851	0.14558
AD	XXL-VLDL-TG	Regulation of t cell mediated cytotoxicity	2/86	51/17951	0.024851	0.14558
AD	XXL-VLDL-TG	Leukocyte mediated immunity	6/86	469/17951	0.0250675	0.14627
AD	XXL-VLDL-TG	Retinol metabolic process	2/86	52/17951	0.0257658	0.14917
AD	XXL-VLDL-TG	Vitamin transport	2/86	52/17951	0.0257658	0.14917
AD	XXL-VLDL-TG	Response to bacterium	8/86	745/17951	0.0262317	0.150145
AD	XXL-VLDL-TG	Organophosphate metabolic process	10/86	1039/17951	0.0265493	0.150145
AD	XXL-VLDL-TG	Negative regulation of myeloid leukocyte differentiation	2/86	53/17951	0.0266942	0.150145
AD	XXL-VLDL-TG	Regulation of platelet activation	2/86	53/17951	0.0266942	0.150145
AD	XXL-VLDL-TG	Regulation of cholesterol efflux	2/86	54/17951	0.0276359	0.150145
AD	XXL-VLDL-TG	Regulation of lipid storage	2/86	54/17951	0.0276359	0.150145
AD	XXL-VLDL-TG	Response to oxygen containing compound	14/86	1678/17951	0.027959	0.150145
AD	XXL-VLDL-TG	Myeloid leukocyte differentiation	4/86	240/17951	0.0282304	0.150145
AD	XXL-VLDL-TG	Activation of transmembrane receptor protein tyrosine kinase activity	1/86	6/17951	0.0284067	0.150145
AD	XXL-VLDL-TG	Lipid transport across blood brain barrier	1/86	6/17951	0.0284067	0.150145
AD	XXL-VLDL-TG	Low density lipoprotein receptor particle metabolic process	1/86	6/17951	0.0284067	0.150145
AD	XXL-VLDL-TG	Negative regulation of cgmp mediated signaling	1/86	6/17951	0.0284067	0.150145
AD	XXL-VLDL-TG	Negative regulation of feeding behavior	1/86	6/17951	0.0284067	0.150145
AD	XXL-VLDL-TG	Negative regulation of hydrogen peroxide metabolic process	1/86	6/17951	0.0284067	0.150145
AD	XXL-VLDL-TG	Negative regulation of interferon alpha production	1/86	6/17951	0.0284067	0.150145
AD	XXL-VLDL-TG	Negative regulation of phospholipid metabolic process	1/86	6/17951	0.0284067	0.150145
AD	XXL-VLDL-TG	Neutrophil clearance	1/86	6/17951	0.0284067	0.150145
AD	XXL-VLDL-TG	Positive regulation of adenylate cyclase activating g protein coupled receptor signaling pathway	1/86	6/17951	0.0284067	0.150145
AD	XXL-VLDL-TG	Positive regulation of toll like receptor 2 signaling pathway	1/86	6/17951	0.0284067	0.150145
AD	XXL-VLDL-TG	Regulation of growth hormone receptor signaling pathway	1/86	6/17951	0.0284067	0.150145
AD	XXL-VLDL-TG	Regulation of t cell activation via t cell receptor contact with antigen bound to mhc molecule on antigen presenting cell	1/86	6/17951	0.0284067	0.150145
AD	XXL-VLDL-TG	Sperm mitochondrial sheath assembly	1/86	6/17951	0.0284067	0.150145
AD	XXL-VLDL-TG	Negative regulation of intracellular signal transduction	7/86	617/17951	0.0284654	0.150145
AD	XXL-VLDL-TG	Neutral lipid metabolic process	3/86	138/17951	0.0286412	0.150145
AD	XXL-VLDL-TG	Platelet activation	3/86	138/17951	0.0286412	0.150145
AD	XXL-VLDL-TG	Regulation of wound healing	3/86	138/17951	0.0286412	0.150145
AD	XXL-VLDL-TG	Inflammatory response	9/86	903/17951	0.0286695	0.150145
AD	XXL-VLDL-TG	Endoplasmic reticulum to golgi vesicle mediated transport	3/86	139/17951	0.0291742	0.152251
AD	XXL-VLDL-TG	Intracellular transport	12/86	1368/17951	0.0295243	0.153181
AD	XXL-VLDL-TG	Negative regulation of leukocyte apoptotic process	2/86	56/17951	0.0295592	0.153181
AD	XXL-VLDL-TG	Regulation of jnk cascade	3/86	140/17951	0.0297125	0.153439
AD	XXL-VLDL-TG	Myeloid leukocyte activation	4/86	246/17951	0.0305228	0.155546
AD	XXL-VLDL-TG	Camp mediated signaling	2/86	57/17951	0.0305403	0.155546
AD	XXL-VLDL-TG	Intracellular ph reduction	2/86	57/17951	0.0305403	0.155546
AD	XXL-VLDL-TG	Nuclear envelope organization	2/86	57/17951	0.0305403	0.155546
AD	XXL-VLDL-TG	Positive regulation of multicellular organismal process	14/86	1701/17951	0.0309449	0.155903
AD	XXL-VLDL-TG	Leukocyte differentiation	7/86	629/17951	0.0311484	0.155903
AD	XXL-VLDL-TG	Fc receptor signaling pathway	2/86	58/17951	0.0315343	0.155903
AD	XXL-VLDL-TG	Organic hydroxy compound catabolic process	2/86	58/17951	0.0315343	0.155903
AD	XXL-VLDL-TG	Immune response regulating cell surface receptor signaling pathway	5/86	368/17951	0.0318383	0.155903
AD	XXL-VLDL-TG	Response to nutrient levels	6/86	500/17951	0.0328463	0.155903
AD	XXL-VLDL-TG	Regulation of leukocyte mediated immunity	4/86	252/17951	0.0329225	0.155903
AD	XXL-VLDL-TG	Apolipoprotein a i mediated signaling pathway	1/86	7/17951	0.033063	0.155903
AD	XXL-VLDL-TG	Chorionic trophoblast cell differentiation	1/86	7/17951	0.033063	0.155903
AD	XXL-VLDL-TG	Eosinophil differentiation	1/86	7/17951	0.033063	0.155903
AD	XXL-VLDL-TG	Macrophage colony stimulating factor production	1/86	7/17951	0.033063	0.155903
AD	XXL-VLDL-TG	Negative regulation of lipoprotein lipase activity	1/86	7/17951	0.033063	0.155903
AD	XXL-VLDL-TG	Negative regulation of toll like receptor 2 signaling pathway	1/86	7/17951	0.033063	0.155903
AD	XXL-VLDL-TG	Negative regulation of vitamin metabolic process	1/86	7/17951	0.033063	0.155903
AD	XXL-VLDL-TG	Olfactory nerve development	1/86	7/17951	0.033063	0.155903
AD	XXL-VLDL-TG	Positive regulation of mast cell activation	1/86	7/17951	0.033063	0.155903
AD	XXL-VLDL-TG	Positive regulation of protein localization to centrosome	1/86	7/17951	0.033063	0.155903
AD	XXL-VLDL-TG	Positive regulation of receptor catabolic process	1/86	7/17951	0.033063	0.155903
AD	XXL-VLDL-TG	Protein repair	1/86	7/17951	0.033063	0.155903
AD	XXL-VLDL-TG	Recognition of apoptotic cell	1/86	7/17951	0.033063	0.155903
AD	XXL-VLDL-TG	Regulation of rab protein signal transduction	1/86	7/17951	0.033063	0.155903
AD	XXL-VLDL-TG	Regulation of vitamin d biosynthetic process	1/86	7/17951	0.033063	0.155903
AD	XXL-VLDL-TG	Thiamine containing compound metabolic process	1/86	7/17951	0.033063	0.155903
AD	XXL-VLDL-TG	Export from cell	9/86	927/17951	0.0331349	0.155903
AD	XXL-VLDL-TG	P38mapk cascade	2/86	60/17951	0.0335602	0.156046
AD	XXL-VLDL-TG	Erythrocyte homeostasis	3/86	147/17951	0.0336275	0.156046
AD	XXL-VLDL-TG	Rho protein signal transduction	3/86	147/17951	0.0336275	0.156046
AD	XXL-VLDL-TG	Lipid localization	6/86	504/17951	0.0339527	0.156046
AD	XXL-VLDL-TG	Regulation of body fluid levels	5/86	375/17951	0.0341173	0.156046
AD	XXL-VLDL-TG	Leukocyte mediated cytotoxicity	3/86	148/17951	0.0342077	0.156046
AD	XXL-VLDL-TG	Regulation of membrane lipid distribution	2/86	61/17951	0.0345918	0.156046
AD	XXL-VLDL-TG	T cell mediated cytotoxicity	2/86	61/17951	0.0345918	0.156046
AD	XXL-VLDL-TG	Nucleus organization	3/86	150/17951	0.0353837	0.156046
AD	XXL-VLDL-TG	Regulation of synapse structure or activity	4/86	258/17951	0.0354302	0.156046
AD	XXL-VLDL-TG	Intracellular receptor signaling pathway	5/86	379/17951	0.0354642	0.156046
AD	XXL-VLDL-TG	Negative regulation of multicellular organismal process	11/86	1248/17951	0.035629	0.156046
AD	XXL-VLDL-TG	Positive regulation of myeloid leukocyte differentiation	2/86	62/17951	0.0356357	0.156046
AD	XXL-VLDL-TG	Regulation of macrophage activation	2/86	62/17951	0.0356357	0.156046
AD	XXL-VLDL-TG	Defense response	15/86	1902/17951	0.0357803	0.156046
AD	XXL-VLDL-TG	Regulation of lymphocyte activation	6/86	511/17951	0.035947	0.156046
AD	XXL-VLDL-TG	Adaptive immune response based on somatic recombination of immune receptors built from immunoglobulin superfamily domains	5/86	381/17951	0.0361498	0.156046
AD	XXL-VLDL-TG	Positive regulation of cellular component biogenesis	6/86	515/17951	0.03712	0.156046
AD	XXL-VLDL-TG	Negative regulation of dna binding transcription factor activity	3/86	153/17951	0.0371866	0.156046
AD	XXL-VLDL-TG	Positive regulation of leukocyte mediated immunity	3/86	153/17951	0.0371866	0.156046
AD	XXL-VLDL-TG	Regulation of lipid transport	3/86	153/17951	0.0371866	0.156046
AD	XXL-VLDL-TG	Cd8 positive alpha beta t cell proliferation	1/86	8/17951	0.0376972	0.156046
AD	XXL-VLDL-TG	Cellular response to interferon alpha	1/86	8/17951	0.0376972	0.156046
AD	XXL-VLDL-TG	Insulin processing	1/86	8/17951	0.0376972	0.156046
AD	XXL-VLDL-TG	Mhc class i biosynthetic process	1/86	8/17951	0.0376972	0.156046
AD	XXL-VLDL-TG	Mitotic nuclear membrane disassembly	1/86	8/17951	0.0376972	0.156046
AD	XXL-VLDL-TG	Negative regulation of camp dependent protein kinase activity	1/86	8/17951	0.0376972	0.156046
AD	XXL-VLDL-TG	Negative regulation of monocyte differentiation	1/86	8/17951	0.0376972	0.156046
AD	XXL-VLDL-TG	Negative regulation of plasminogen activation	1/86	8/17951	0.0376972	0.156046
AD	XXL-VLDL-TG	Negative regulation of response to tumor cell	1/86	8/17951	0.0376972	0.156046
AD	XXL-VLDL-TG	Negative regulation of t helper 1 type immune response	1/86	8/17951	0.0376972	0.156046
AD	XXL-VLDL-TG	Positive regulation of amyloid beta clearance	1/86	8/17951	0.0376972	0.156046
AD	XXL-VLDL-TG	Positive regulation of cholesterol storage	1/86	8/17951	0.0376972	0.156046
AD	XXL-VLDL-TG	Positive regulation of coa transferase activity	1/86	8/17951	0.0376972	0.156046
AD	XXL-VLDL-TG	Positive regulation of natural killer cell differentiation	1/86	8/17951	0.0376972	0.156046
AD	XXL-VLDL-TG	Protein depalmitoylation	1/86	8/17951	0.0376972	0.156046
AD	XXL-VLDL-TG	Pyrimidine nucleobase catabolic process	1/86	8/17951	0.0376972	0.156046
AD	XXL-VLDL-TG	Regulation of cellular ph reduction	1/86	8/17951	0.0376972	0.156046
AD	XXL-VLDL-TG	Regulation of skeletal muscle contraction by calcium ion signaling	1/86	8/17951	0.0376972	0.156046
AD	XXL-VLDL-TG	Regulation of synapse structural plasticity	1/86	8/17951	0.0376972	0.156046
AD	XXL-VLDL-TG	Thiamine transport	1/86	8/17951	0.0376972	0.156046
AD	XXL-VLDL-TG	Vitamin a metabolic process	1/86	8/17951	0.0376972	0.156046
AD	XXL-VLDL-TG	Positive regulation of viral process	2/86	64/17951	0.0377598	0.156046
AD	XXL-VLDL-TG	Regulation of tube size	3/86	154/17951	0.0377979	0.156046
AD	XXL-VLDL-TG	Phospholipid metabolic process	5/86	387/17951	0.038256	0.157499
AD	XXL-VLDL-TG	Regulation of g protein coupled receptor signaling pathway	3/86	155/17951	0.0384144	0.157598
AD	XXL-VLDL-TG	Receptor mediated endocytosis	4/86	265/17951	0.0384928	0.157598
AD	XXL-VLDL-TG	Macrophage differentiation	2/86	65/17951	0.0388397	0.158144
AD	XXL-VLDL-TG	Negative regulation of lipid localization	2/86	65/17951	0.0388397	0.158144
AD	XXL-VLDL-TG	Positive regulation of endocytosis	3/86	157/17951	0.0396627	0.160822
AD	XXL-VLDL-TG	Membrane invagination	2/86	66/17951	0.0399313	0.160822
AD	XXL-VLDL-TG	Regulation of lipid catabolic process	2/86	66/17951	0.0399313	0.160822
AD	XXL-VLDL-TG	Regulation of oxidoreductase activity	2/86	66/17951	0.0399313	0.160822
AD	XXL-VLDL-TG	Regulation of leukocyte proliferation	4/86	269/17951	0.0403092	0.16162
AD	XXL-VLDL-TG	Cellular response to retinoic acid	2/86	67/17951	0.0410344	0.16162
AD	XXL-VLDL-TG	Detection of light stimulus	2/86	67/17951	0.0410344	0.16162
AD	XXL-VLDL-TG	Hemopoiesis	9/86	966/17951	0.0413929	0.16162
AD	XXL-VLDL-TG	Negative regulation of interleukin 6 production	2/86	68/17951	0.0421491	0.16162
AD	XXL-VLDL-TG	Anatomical structure maturation	4/86	273/17951	0.042174	0.16162
AD	XXL-VLDL-TG	Camp catabolic process	1/86	9/17951	0.0423095	0.16162
AD	XXL-VLDL-TG	Cholesterol import	1/86	9/17951	0.0423095	0.16162
AD	XXL-VLDL-TG	Marginal zone b cell differentiation	1/86	9/17951	0.0423095	0.16162
AD	XXL-VLDL-TG	Natural killer cell cytokine production	1/86	9/17951	0.0423095	0.16162
AD	XXL-VLDL-TG	Negative regulation of dendritic cell apoptotic process	1/86	9/17951	0.0423095	0.16162
AD	XXL-VLDL-TG	Ovulation from ovarian follicle	1/86	9/17951	0.0423095	0.16162
AD	XXL-VLDL-TG	Phosphatidylglycerol acyl chain remodeling	1/86	9/17951	0.0423095	0.16162
AD	XXL-VLDL-TG	Phosphatidylserine exposure on apoptotic cell surface	1/86	9/17951	0.0423095	0.16162
AD	XXL-VLDL-TG	Positive regulation of camp mediated signaling	1/86	9/17951	0.0423095	0.16162
AD	XXL-VLDL-TG	Positive regulation of collateral sprouting	1/86	9/17951	0.0423095	0.16162
AD	XXL-VLDL-TG	Positive regulation of granulocyte differentiation	1/86	9/17951	0.0423095	0.16162
AD	XXL-VLDL-TG	Primitive hemopoiesis	1/86	9/17951	0.0423095	0.16162
AD	XXL-VLDL-TG	Vesicle fusion with golgi apparatus	1/86	9/17951	0.0423095	0.16162
AD	XXL-VLDL-TG	Regulation of immune effector process	5/86	398/17951	0.0423104	0.16162
AD	XXL-VLDL-TG	Mesenchymal cell differentiation	4/86	274/17951	0.0426478	0.16249
AD	XXL-VLDL-TG	Olefinic compound metabolic process	3/86	162/17951	0.0428731	0.162929
AD	XXL-VLDL-TG	Positive regulation of pattern recognition receptor signaling pathway	2/86	69/17951	0.0432751	0.164036
AD	XXL-VLDL-TG	Negative regulation of neuron apoptotic process	3/86	164/17951	0.0441929	0.167065
AD	XXL-VLDL-TG	Negative regulation of smooth muscle cell proliferation	2/86	70/17951	0.0444122	0.167065
AD	XXL-VLDL-TG	Positive regulation of t cell mediated immunity	2/86	70/17951	0.0444122	0.167065
AD	XXL-VLDL-TG	Positive regulation of telomere maintenance	2/86	71/17951	0.0455604	0.1679
AD	XXL-VLDL-TG	Mast cell activation	2/86	72/17951	0.0467196	0.1679
AD	XXL-VLDL-TG	Regulation of viral process	3/86	168/17951	0.0468928	0.1679
AD	XXL-VLDL-TG	Response to nutrient	3/86	168/17951	0.0468928	0.1679
AD	XXL-VLDL-TG	Adhesion of symbiont to host cell	1/86	10/17951	0.0468999	0.1679
AD	XXL-VLDL-TG	Camp biosynthetic process	1/86	10/17951	0.0468999	0.1679
AD	XXL-VLDL-TG	Cartilage morphogenesis	1/86	10/17951	0.0468999	0.1679
AD	XXL-VLDL-TG	Chorion development	1/86	10/17951	0.0468999	0.1679
AD	XXL-VLDL-TG	Desmosome organization	1/86	10/17951	0.0468999	0.1679
AD	XXL-VLDL-TG	Diterpenoid biosynthetic process	1/86	10/17951	0.0468999	0.1679
AD	XXL-VLDL-TG	Negative regulation of glial cell apoptotic process	1/86	10/17951	0.0468999	0.1679
AD	XXL-VLDL-TG	Nitric oxide cgmp mediated signaling	1/86	10/17951	0.0468999	0.1679
AD	XXL-VLDL-TG	Nucleobase catabolic process	1/86	10/17951	0.0468999	0.1679
AD	XXL-VLDL-TG	Positive regulation of lipopolysaccharide mediated signaling pathway	1/86	10/17951	0.0468999	0.1679
AD	XXL-VLDL-TG	Protein import	1/86	10/17951	0.0468999	0.1679
AD	XXL-VLDL-TG	Regulation of coa transferase activity	1/86	10/17951	0.0468999	0.1679
AD	XXL-VLDL-TG	Regulation of er to golgi vesicle mediated transport	1/86	10/17951	0.0468999	0.1679
AD	XXL-VLDL-TG	T cell activation via t cell receptor contact with antigen bound to mhc molecule on antigen presenting cell	1/86	10/17951	0.0468999	0.1679
AD	XXL-VLDL-TG	Vagina development	1/86	10/17951	0.0468999	0.1679
AD	XXL-VLDL-TG	Vitamin d biosynthetic process	1/86	10/17951	0.0468999	0.1679
AD	XXL-VLDL-TG	Dna damage response signal transduction by p53 class mediator	2/86	73/17951	0.0478895	0.170619
AD	XXL-VLDL-TG	Ovulation cycle	2/86	73/17951	0.0478895	0.170619
AD	XXL-VLDL-TG	Negative regulation of mapk cascade	3/86	170/17951	0.0482729	0.171572
AD	XXL-VLDL-TG	Positive regulation of catalytic activity	8/86	846/17951	0.0495554	0.175709
AD	XXL-VLDL-TG	Cytoplasmic pattern recognition receptor signaling pathway	3/86	174/17951	0.0510925	0.1774
AD	XXL-VLDL-TG	Phosphatidylcholine metabolic process	2/86	76/17951	0.051463	0.1774
AD	XXL-VLDL-TG	Ampa glutamate receptor clustering	1/86	11/17951	0.0514686	0.1774
AD	XXL-VLDL-TG	Calcium ion export across plasma membrane	1/86	11/17951	0.0514686	0.1774
AD	XXL-VLDL-TG	Drinking behavior	1/86	11/17951	0.0514686	0.1774
AD	XXL-VLDL-TG	Golgi ribbon formation	1/86	11/17951	0.0514686	0.1774
AD	XXL-VLDL-TG	Negative regulation of cholesterol metabolic process	1/86	11/17951	0.0514686	0.1774
AD	XXL-VLDL-TG	Negative regulation of cholesterol storage	1/86	11/17951	0.0514686	0.1774
AD	XXL-VLDL-TG	Positive regulation of cell cell adhesion mediated by cadherin	1/86	11/17951	0.0514686	0.1774
AD	XXL-VLDL-TG	Regulation of fear response	1/86	11/17951	0.0514686	0.1774
AD	XXL-VLDL-TG	Regulation of receptor catabolic process	1/86	11/17951	0.0514686	0.1774
AD	XXL-VLDL-TG	Toll like receptor 7 signaling pathway	1/86	11/17951	0.0514686	0.1774
AD	XXL-VLDL-TG	Positive regulation of signaling	14/86	1828/17951	0.0518173	0.178187
AD	XXL-VLDL-TG	Regulation of defense response	8/86	855/17951	0.052135	0.178865
AD	XXL-VLDL-TG	Negative regulation of endocytosis	2/86	77/17951	0.0526749	0.179471
AD	XXL-VLDL-TG	Positive regulation of cell killing	2/86	77/17951	0.0526749	0.179471
AD	XXL-VLDL-TG	Positive regulation of type ii interferon production	2/86	77/17951	0.0526749	0.179471
AD	XXL-VLDL-TG	Regulation of pattern recognition receptor signaling pathway	3/86	177/17951	0.0532589	0.180336
AD	XXL-VLDL-TG	Smooth muscle cell proliferation	3/86	177/17951	0.0532589	0.180336
AD	XXL-VLDL-TG	Endosomal transport	4/86	295/17951	0.0532938	0.180336
AD	XXL-VLDL-TG	Pancreas development	2/86	78/17951	0.053897	0.181269
AD	XXL-VLDL-TG	Regulation of hemopoiesis	5/86	428/17951	0.0546517	0.181269
AD	XXL-VLDL-TG	Myeloid cell homeostasis	3/86	179/17951	0.0547275	0.181269
AD	XXL-VLDL-TG	Regulation of response to wounding	3/86	179/17951	0.0547275	0.181269
AD	XXL-VLDL-TG	Lipid homeostasis	3/86	180/17951	0.0554692	0.181269
AD	XXL-VLDL-TG	Dendritic cell apoptotic process	1/86	12/17951	0.0560157	0.181269
AD	XXL-VLDL-TG	Lipid glycosylation	1/86	12/17951	0.0560157	0.181269
AD	XXL-VLDL-TG	Midgut development	1/86	12/17951	0.0560157	0.181269
AD	XXL-VLDL-TG	Negative regulation of jun kinase activity	1/86	12/17951	0.0560157	0.181269
AD	XXL-VLDL-TG	Negative regulation of macrophage cytokine production	1/86	12/17951	0.0560157	0.181269
AD	XXL-VLDL-TG	Regulation of cgmp mediated signaling	1/86	12/17951	0.0560157	0.181269
AD	XXL-VLDL-TG	Regulation of glial cell apoptotic process	1/86	12/17951	0.0560157	0.181269
AD	XXL-VLDL-TG	Regulation of protein localization to centrosome	1/86	12/17951	0.0560157	0.181269
AD	XXL-VLDL-TG	Regulation of toll like receptor 2 signaling pathway	1/86	12/17951	0.0560157	0.181269
AD	XXL-VLDL-TG	Regulation of toll like receptor 9 signaling pathway	1/86	12/17951	0.0560157	0.181269
AD	XXL-VLDL-TG	Regulation of vitamin metabolic process	1/86	12/17951	0.0560157	0.181269
AD	XXL-VLDL-TG	Triglyceride rich lipoprotein particle remodeling	1/86	12/17951	0.0560157	0.181269
AD	XXL-VLDL-TG	Trophoblast giant cell differentiation	1/86	12/17951	0.0560157	0.181269
AD	XXL-VLDL-TG	Very low density lipoprotein particle assembly	1/86	12/17951	0.0560157	0.181269
AD	XXL-VLDL-TG	Water soluble vitamin biosynthetic process	1/86	12/17951	0.0560157	0.181269
AD	XXL-VLDL-TG	Negative regulation of nf kappab transcription factor activity	2/86	80/17951	0.0563712	0.182022
AD	XXL-VLDL-TG	Regulation of cellular component biogenesis	9/86	1026/17951	0.0566749	0.182605
AD	XXL-VLDL-TG	Response to radiation	5/86	433/17951	0.0568925	0.182908
AD	XXL-VLDL-TG	Execution phase of apoptosis	2/86	81/17951	0.057623	0.184776
AD	XXL-VLDL-TG	Negative regulation of cell projection organization	3/86	183/17951	0.0577229	0.184776
AD	XXL-VLDL-TG	Regulation of small gtpase mediated signal transduction	4/86	305/17951	0.0588289	0.185007
AD	XXL-VLDL-TG	Regulation of steroid biosynthetic process	2/86	82/17951	0.0588846	0.185007
AD	XXL-VLDL-TG	Blood vessel endothelial cell migration	3/86	185/17951	0.0592493	0.185007
AD	XXL-VLDL-TG	Golgi vesicle transport	4/86	307/17951	0.0599716	0.185007
AD	XXL-VLDL-TG	Positive regulation of phosphatidylinositol 3 kinase protein kinase b signal transduction	3/86	186/17951	0.0600197	0.185007
AD	XXL-VLDL-TG	Energy homeostasis	2/86	83/17951	0.0601557	0.185007
AD	XXL-VLDL-TG	Export across plasma membrane	2/86	83/17951	0.0601557	0.185007
AD	XXL-VLDL-TG	Detection of molecule of bacterial origin	1/86	13/17951	0.0605411	0.185007
AD	XXL-VLDL-TG	Diet induced thermogenesis	1/86	13/17951	0.0605411	0.185007
AD	XXL-VLDL-TG	Extraembryonic membrane development	1/86	13/17951	0.0605411	0.185007
AD	XXL-VLDL-TG	Fat soluble vitamin biosynthetic process	1/86	13/17951	0.0605411	0.185007
AD	XXL-VLDL-TG	Golgi lumen acidification	1/86	13/17951	0.0605411	0.185007
AD	XXL-VLDL-TG	Heterochromatin organization	1/86	13/17951	0.0605411	0.185007
AD	XXL-VLDL-TG	Leukocyte aggregation	1/86	13/17951	0.0605411	0.185007
AD	XXL-VLDL-TG	Membrane disassembly	1/86	13/17951	0.0605411	0.185007
AD	XXL-VLDL-TG	Negative regulation of amyloid fibril formation	1/86	13/17951	0.0605411	0.185007
AD	XXL-VLDL-TG	Negative regulation of behavior	1/86	13/17951	0.0605411	0.185007
AD	XXL-VLDL-TG	Negative regulation of epidermal growth factor activated receptor activity	1/86	13/17951	0.0605411	0.185007
AD	XXL-VLDL-TG	Negative regulation of fibrinolysis	1/86	13/17951	0.0605411	0.185007
AD	XXL-VLDL-TG	Regulation of camp dependent protein kinase activity	1/86	13/17951	0.0605411	0.185007
AD	XXL-VLDL-TG	Regulation of dendritic spine maintenance	1/86	13/17951	0.0605411	0.185007
AD	XXL-VLDL-TG	Regulation of natural killer cell differentiation	1/86	13/17951	0.0605411	0.185007
AD	XXL-VLDL-TG	Negative regulation of cellular component organization	7/86	732/17951	0.0613476	0.187086
AD	XXL-VLDL-TG	Myeloid cell differentiation	5/86	444/17951	0.0620078	0.188711
AD	XXL-VLDL-TG	Activation of innate immune response	4/86	312/17951	0.0628803	0.190974
AD	XXL-VLDL-TG	Positive regulation of lipid transport	2/86	86/17951	0.0640254	0.191658
AD	XXL-VLDL-TG	Actin crosslink formation	1/86	14/17951	0.0650452	0.191658
AD	XXL-VLDL-TG	Bone trabecula morphogenesis	1/86	14/17951	0.0650452	0.191658
AD	XXL-VLDL-TG	Cyclic nucleotide catabolic process	1/86	14/17951	0.0650452	0.191658
AD	XXL-VLDL-TG	Germinal center formation	1/86	14/17951	0.0650452	0.191658
AD	XXL-VLDL-TG	Macromolecule depalmitoylation	1/86	14/17951	0.0650452	0.191658
AD	XXL-VLDL-TG	Male sex determination	1/86	14/17951	0.0650452	0.191658
AD	XXL-VLDL-TG	Negative regulation of lipopolysaccharide mediated signaling pathway	1/86	14/17951	0.0650452	0.191658
AD	XXL-VLDL-TG	Negative regulation of long term synaptic potentiation	1/86	14/17951	0.0650452	0.191658
AD	XXL-VLDL-TG	Negative regulation of macrophage derived foam cell differentiation	1/86	14/17951	0.0650452	0.191658
AD	XXL-VLDL-TG	Negative regulation of macrophage migration	1/86	14/17951	0.0650452	0.191658
AD	XXL-VLDL-TG	Positive regulation of defense response to bacterium	1/86	14/17951	0.0650452	0.191658
AD	XXL-VLDL-TG	Positive regulation of nitric oxide synthase activity	1/86	14/17951	0.0650452	0.191658
AD	XXL-VLDL-TG	Positive regulation of triglyceride biosynthetic process	1/86	14/17951	0.0650452	0.191658
AD	XXL-VLDL-TG	Regulation of lipoprotein lipase activity	1/86	14/17951	0.0650452	0.191658
AD	XXL-VLDL-TG	Stem cell development	2/86	87/17951	0.0653336	0.192126
AD	XXL-VLDL-TG	Organophosphate biosynthetic process	6/86	595/17951	0.0658527	0.193268
AD	XXL-VLDL-TG	Diterpenoid metabolic process	2/86	89/17951	0.067977	0.197032
AD	XXL-VLDL-TG	Tumor necrosis factor superfamily cytokine production	3/86	196/17951	0.0679809	0.197032
AD	XXL-VLDL-TG	Nitrogen compound transport	14/86	1903/17951	0.0680012	0.197032
AD	XXL-VLDL-TG	Negative regulation of hydrolase activity	3/86	197/17951	0.0688024	0.197032
AD	XXL-VLDL-TG	Pyrimidine containing compound metabolic process	2/86	90/17951	0.0693119	0.197032
AD	XXL-VLDL-TG	Regulation of leukocyte apoptotic process	2/86	90/17951	0.0693119	0.197032
AD	XXL-VLDL-TG	Regulation of protein modification process	10/86	1231/17951	0.0693993	0.197032
AD	XXL-VLDL-TG	Azole transmembrane transport	1/86	15/17951	0.0695279	0.197032
AD	XXL-VLDL-TG	Engulfment of apoptotic cell	1/86	15/17951	0.0695279	0.197032
AD	XXL-VLDL-TG	Negative regulation of dna damage response signal transduction by p53 class mediator	1/86	15/17951	0.0695279	0.197032
AD	XXL-VLDL-TG	Negative regulation of lipase activity	1/86	15/17951	0.0695279	0.197032
AD	XXL-VLDL-TG	Parturition	1/86	15/17951	0.0695279	0.197032
AD	XXL-VLDL-TG	Positive regulation of cholesterol metabolic process	1/86	15/17951	0.0695279	0.197032
AD	XXL-VLDL-TG	Positive regulation of metaphase anaphase transition of cell cycle	1/86	15/17951	0.0695279	0.197032
AD	XXL-VLDL-TG	Regulation of phospholipid transport	1/86	15/17951	0.0695279	0.197032
AD	XXL-VLDL-TG	Response to laminar fluid shear stress	1/86	15/17951	0.0695279	0.197032
AD	XXL-VLDL-TG	Response to vitamin a	1/86	15/17951	0.0695279	0.197032
AD	XXL-VLDL-TG	Sodium independent organic anion transport	1/86	15/17951	0.0695279	0.197032
AD	XXL-VLDL-TG	Positive regulation of cell differentiation	8/86	910/17951	0.0697919	0.197337
AD	XXL-VLDL-TG	Positive regulation of cell development	5/86	460/17951	0.0699019	0.197337
AD	XXL-VLDL-TG	Regulation of cellular catabolic process	5/86	462/17951	0.0709264	0.199849
AD	HDL-TG	Regulation of natural killer cell mediated immune response to tumor cell	3/94	10/17951	1.62484e-05	0.01975
AD	HDL-TG	Natural killer cell mediated immune response to tumor cell	3/94	11/17951	2.22568e-05	0.01975
AD	HDL-TG	Regulation of response to biotic stimulus	11/94	545/17951	0.000129258	0.0404839
AD	HDL-TG	Regulation of innate immune response	10/94	458/17951	0.000141303	0.0404839
AD	HDL-TG	Reverse cholesterol transport	3/94	20/17951	0.000148604	0.0404839
AD	HDL-TG	Negative regulation of phosphorus metabolic process	9/94	374/17951	0.000150292	0.0404839
AD	HDL-TG	Regulation of cilium assembly	5/94	99/17951	0.000171574	0.0404839
AD	HDL-TG	Protein lipid complex organization	4/94	54/17951	0.00018249	0.0404839
AD	HDL-TG	Positive regulation of response to biotic stimulus	9/94	407/17951	0.000281608	0.0498704
AD	HDL-TG	Regulation of response to tumor cell	3/94	25/17951	0.00029418	0.0498704
AD	HDL-TG	Negative regulation of protein dephosphorylation	3/94	26/17951	0.000331292	0.0498704
AD	HDL-TG	Negative regulation of protein modification process	9/94	418/17951	0.000342373	0.0498704
AD	HDL-TG	Immune response to tumor cell	3/94	29/17951	0.000460329	0.0498704
AD	HDL-TG	Negative regulation of catalytic activity	9/94	439/17951	0.0004886	0.0498704
AD	HDL-TG	Protein lipid complex assembly	3/94	30/17951	0.000509542	0.0498704
AD	HDL-TG	Positive regulation of natural killer cell mediated immune response to tumor cell	2/94	7/17951	0.00056008	0.0498704
AD	HDL-TG	Positive regulation of protein localization to centrosome	2/94	7/17951	0.00056008	0.0498704
AD	HDL-TG	Regulation of aspartic type peptidase activity	2/94	7/17951	0.00056008	0.0498704
AD	HDL-TG	Triglyceride rich lipoprotein particle clearance	2/94	7/17951	0.00056008	0.0498704
AD	HDL-TG	Negative regulation of dephosphorylation	3/94	31/17951	0.000562003	0.0498704
AD	HDL-TG	Animal organ maturation	3/94	32/17951	0.000617797	0.0522108
AD	HDL-TG	Regulation of cdc42 protein signal transduction	2/94	8/17951	0.000744226	0.0554224
AD	HDL-TG	Pancreas development	4/94	78/17951	0.00074797	0.0554224
AD	HDL-TG	Regulation of response to external stimulus	15/94	1130/17951	0.000749484	0.0554224
AD	HDL-TG	Negative regulation of transferase activity	6/94	210/17951	0.000826287	0.0586577
AD	HDL-TG	Activation induced cell death of t cells	2/94	9/17951	0.0009536	0.0604425
AD	HDL-TG	Pyrimidine dimer repair	2/94	9/17951	0.0009536	0.0604425
AD	HDL-TG	Regulation of type b pancreatic cell development	2/94	9/17951	0.0009536	0.0604425
AD	HDL-TG	Regulation of response to stress	17/94	1448/17951	0.00127712	0.0759186
AD	HDL-TG	Cellular response to lipoprotein particle stimulus	3/94	41/17951	0.00128332	0.0759186
AD	HDL-TG	Sterol metabolic process	5/94	157/17951	0.00140956	0.0790552
AD	HDL-TG	Endocrine pancreas development	3/94	44/17951	0.00157643	0.0790552
AD	HDL-TG	Negative regulation of molecular function	11/94	735/17951	0.00157758	0.0790552
AD	HDL-TG	Positive regulation of defense response	9/94	520/17951	0.00160792	0.0790552
AD	HDL-TG	Regulation of defense response	12/94	855/17951	0.00165811	0.0790552
AD	HDL-TG	Response to tumor cell	3/94	45/17951	0.00168267	0.0790552
AD	HDL-TG	Regulation of protein localization to centrosome	2/94	12/17951	0.00173046	0.0790552
AD	HDL-TG	Triglyceride rich lipoprotein particle remodeling	2/94	12/17951	0.00173046	0.0790552
AD	HDL-TG	Steroid metabolic process	7/94	330/17951	0.00173725	0.0790552
AD	HDL-TG	Energy reserve metabolic process	4/94	99/17951	0.00181579	0.0792295
AD	HDL-TG	Myeloid leukocyte activation	6/94	246/17951	0.00185741	0.0792295
AD	HDL-TG	Intracellular transport	16/94	1368/17951	0.001875	0.0792295
AD	HDL-TG	Regulation of catalytic activity	16/94	1373/17951	0.00194623	0.0803268
AD	HDL-TG	T helper 1 type immune response	3/94	48/17951	0.00202789	0.080381
AD	HDL-TG	High density lipoprotein particle assembly	2/94	13/17951	0.00203813	0.080381
AD	HDL-TG	Positive regulation of response to external stimulus	10/94	654/17951	0.00221721	0.0841129
AD	HDL-TG	Cilium organization	8/94	443/17951	0.00225661	0.0841129
AD	HDL-TG	Regulation of synapse structure or activity	6/94	258/17951	0.00235824	0.0841129
AD	HDL-TG	Phospholipid efflux	2/94	14/17951	0.00236973	0.0841129
AD	HDL-TG	Positive regulation of defense response to bacterium	2/94	14/17951	0.00236973	0.0841129
AD	HDL-TG	Negative regulation of kinase activity	5/94	178/17951	0.00244196	0.0849772
AD	HDL-TG	Lipoprotein catabolic process	2/94	15/17951	0.002725	0.0912483
AD	HDL-TG	Positive regulation of response to tumor cell	2/94	15/17951	0.002725	0.0912483
AD	HDL-TG	Notch signaling pathway	5/94	184/17951	0.00281774	0.0917415
AD	HDL-TG	Regulation of natural killer cell mediated immunity	3/94	54/17951	0.00284312	0.0917415
AD	HDL-TG	Negative regulation of small molecule metabolic process	4/94	114/17951	0.00303283	0.0949698
AD	HDL-TG	Low density lipoprotein particle remodeling	2/94	16/17951	0.0031037	0.0949698
AD	HDL-TG	Pyrimidine containing compound transmembrane transport	2/94	16/17951	0.0031037	0.0949698
AD	HDL-TG	Regulation of proteasomal protein catabolic process	5/94	191/17951	0.00330718	0.0957149
AD	HDL-TG	Intracellular ph reduction	3/94	57/17951	0.00331619	0.0957149
AD	HDL-TG	Membrane organization	11/94	809/17951	0.00332251	0.0957149
AD	HDL-TG	Alcohol metabolic process	7/94	372/17951	0.00339222	0.0957149
AD	HDL-TG	T cell apoptotic process	3/94	58/17951	0.00348393	0.0957149
AD	HDL-TG	Cdc42 protein signal transduction	2/94	17/17951	0.00350557	0.0957149
AD	HDL-TG	High density lipoprotein particle remodeling	2/94	17/17951	0.00350557	0.0957149
AD	HDL-TG	Intracellular receptor signaling pathway	7/94	379/17951	0.00375699	0.101025
AD	HDL-TG	Positive regulation of lipid metabolic process	4/94	124/17951	0.00409828	0.104795
AD	HDL-TG	Regulation of macrophage activation	3/94	62/17951	0.00420644	0.104795
AD	HDL-TG	Regulation of immune system process	17/94	1626/17951	0.00432502	0.104795
AD	HDL-TG	Grooming behavior	2/94	19/17951	0.00437785	0.104795
AD	HDL-TG	Macrophage activation involved in immune response	2/94	19/17951	0.00437785	0.104795
AD	HDL-TG	Regulation of telomere maintenance in response to dna damage	2/94	19/17951	0.00437785	0.104795
AD	HDL-TG	Regulation of tolerance induction	2/94	19/17951	0.00437785	0.104795
AD	HDL-TG	Regulation of cell differentiation	17/94	1631/17951	0.00446127	0.104795
AD	HDL-TG	Regulation of proteasomal ubiquitin dependent protein catabolic process	4/94	128/17951	0.00458726	0.104795
AD	HDL-TG	Response to nutrient levels	8/94	500/17951	0.00470153	0.104795
AD	HDL-TG	Endomembrane system organization	9/94	611/17951	0.00470618	0.104795
AD	HDL-TG	Negative regulation of lipid localization	3/94	65/17951	0.00480371	0.104795
AD	HDL-TG	Regulation of dendrite morphogenesis	3/94	65/17951	0.00480371	0.104795
AD	HDL-TG	Negative regulation of phosphatase activity	2/94	20/17951	0.00484777	0.104795
AD	HDL-TG	Regulation of defense response to bacterium	2/94	20/17951	0.00484777	0.104795
AD	HDL-TG	Toll like receptor 9 signaling pathway	2/94	20/17951	0.00484777	0.104795
AD	HDL-TG	Negative regulation of response to stimulus	18/94	1789/17951	0.00493352	0.104795
AD	HDL-TG	Cellular response to lipid	9/94	616/17951	0.00496006	0.104795
AD	HDL-TG	Cellular response to retinoic acid	3/94	67/17951	0.00522891	0.107906
AD	HDL-TG	Secretory granule organization	3/94	67/17951	0.00522891	0.107906
AD	HDL-TG	Negative regulation of cilium assembly	2/94	21/17951	0.00533988	0.10893
AD	HDL-TG	Amyloid precursor protein catabolic process	3/94	68/17951	0.00544973	0.109907
AD	HDL-TG	Endocrine system development	4/94	136/17951	0.00568014	0.113125
AD	HDL-TG	Cell activation	13/94	1126/17951	0.00573679	0.113125
AD	HDL-TG	Non canonical nf kappab signal transduction	4/94	137/17951	0.00582791	0.113136
AD	HDL-TG	Negative regulation of phosphorylation	6/94	311/17951	0.00586482	0.113136
AD	HDL-TG	Protein localization to nucleus	6/94	312/17951	0.0059551	0.113642
AD	HDL-TG	Positive regulation of multicellular organismal process	17/94	1701/17951	0.00677297	0.122659
AD	HDL-TG	Response to light stimulus	6/94	321/17951	0.00681391	0.122659
AD	HDL-TG	Lysosomal lumen acidification	2/94	24/17951	0.00694698	0.122659
AD	HDL-TG	Type b pancreatic cell development	2/94	24/17951	0.00694698	0.122659
AD	HDL-TG	Negative regulation of protein metabolic process	11/94	894/17951	0.00697166	0.122659
AD	HDL-TG	Negative regulation of immune system process	8/94	535/17951	0.00699188	0.122659
AD	HDL-TG	Regulation of proteolysis involved in protein catabolic process	5/94	229/17951	0.00708161	0.122659
AD	HDL-TG	Viral process	7/94	427/17951	0.00712205	0.122659
AD	HDL-TG	Regulation of behavior	3/94	75/17951	0.00715243	0.122659
AD	HDL-TG	Regulation of protein dephosphorylation	3/94	75/17951	0.00715243	0.122659
AD	HDL-TG	Regulation of cellular component biogenesis	12/94	1026/17951	0.00718786	0.122659
AD	HDL-TG	Regulation of cell projection assembly	5/94	231/17951	0.00733928	0.12405
AD	HDL-TG	Vitamin biosynthetic process	2/94	25/17951	0.00752549	0.125998
AD	HDL-TG	Negative regulation of response to external stimulus	7/94	433/17951	0.00766307	0.126508
AD	HDL-TG	Regulation of hormone levels	8/94	544/17951	0.00769852	0.126508
AD	HDL-TG	Positive regulation of proteasomal ubiquitin dependent protein catabolic process	3/94	78/17951	0.00796806	0.129736
AD	HDL-TG	Regulation of lipid transport	4/94	153/17951	0.00855095	0.137961
AD	HDL-TG	Positive regulation of cholesterol efflux	2/94	27/17951	0.0087453	0.138577
AD	HDL-TG	Regulation of feeding behavior	2/94	27/17951	0.0087453	0.138577
AD	HDL-TG	Lymphocyte apoptotic process	3/94	81/17951	0.00883639	0.138781
AD	HDL-TG	Response to uv	4/94	156/17951	0.00914005	0.142291
AD	HDL-TG	Bone maturation	2/94	28/17951	0.00938615	0.143267
AD	HDL-TG	Triglyceride catabolic process	2/94	28/17951	0.00938615	0.143267
AD	HDL-TG	Energy homeostasis	3/94	83/17951	0.00944492	0.143267
AD	HDL-TG	Organic hydroxy compound metabolic process	8/94	566/17951	0.00965268	0.144257
AD	HDL-TG	Regulation of cell projection organization	9/94	685/17951	0.00967278	0.144257
AD	HDL-TG	Natural killer cell mediated immunity	3/94	84/17951	0.00975814	0.144318
AD	HDL-TG	Myeloid dendritic cell activation	2/94	29/17951	0.0100473	0.14497
AD	HDL-TG	Positive regulation of natural killer cell mediated cytotoxicity	2/94	29/17951	0.0100473	0.14497
AD	HDL-TG	Type b pancreatic cell differentiation	2/94	29/17951	0.0100473	0.14497
AD	HDL-TG	Regulation of organelle assembly	5/94	251/17951	0.0102859	0.146538
AD	HDL-TG	Regulation of cellular catabolic process	7/94	462/17951	0.0107171	0.146538
AD	HDL-TG	Acrosome assembly	2/94	30/17951	0.0107286	0.146538
AD	HDL-TG	Regulation of glycogen biosynthetic process	2/94	30/17951	0.0107286	0.146538
AD	HDL-TG	Tolerance induction	2/94	30/17951	0.0107286	0.146538
AD	HDL-TG	Glucan metabolic process	3/94	87/17951	0.0107339	0.146538
AD	HDL-TG	Vascular transport	3/94	87/17951	0.0107339	0.146538
AD	HDL-TG	Positive regulation of lipid biosynthetic process	3/94	89/17951	0.0114148	0.150206
AD	HDL-TG	Negative regulation of amyloid precursor protein catabolic process	2/94	31/17951	0.0114297	0.150206
AD	HDL-TG	Positive regulation of cilium assembly	2/94	31/17951	0.0114297	0.150206
AD	HDL-TG	Regulation of protein modification process	13/94	1231/17951	0.0117108	0.150206
AD	HDL-TG	Positive regulation of cell projection organization	6/94	361/17951	0.0117454	0.150206
AD	HDL-TG	Import into nucleus	4/94	168/17951	0.0117598	0.150206
AD	HDL-TG	Regulation of ubiquitin dependent protein catabolic process	4/94	168/17951	0.0117598	0.150206
AD	HDL-TG	Response to nutrient	4/94	168/17951	0.0117598	0.150206
AD	HDL-TG	Regulation of rho protein signal transduction	3/94	90/17951	0.0117643	0.150206
AD	HDL-TG	Intracellular signaling cassette	18/94	1952/17951	0.0118623	0.150375
AD	HDL-TG	Hemopoiesis	11/94	966/17951	0.0120618	0.150797
AD	HDL-TG	Regulation of lysosomal lumen ph	2/94	32/17951	0.0121505	0.150797
AD	HDL-TG	Synaptic transmission cholinergic	2/94	32/17951	0.0121505	0.150797
AD	HDL-TG	Regulation of plasma lipoprotein particle levels	3/94	92/17951	0.0124818	0.151633
AD	HDL-TG	Establishment of localization in cell	18/94	1966/17951	0.0127099	0.151633
AD	HDL-TG	Cellular response to biotic stimulus	5/94	265/17951	0.0127763	0.151633
AD	HDL-TG	Negative regulation of protein serine threonine kinase activity	3/94	93/17951	0.0128498	0.151633
AD	HDL-TG	Telomere maintenance in response to dna damage	2/94	33/17951	0.0128908	0.151633
AD	HDL-TG	Regulation of cell development	10/94	845/17951	0.0129086	0.151633
AD	HDL-TG	Jnk cascade	4/94	173/17951	0.0129799	0.151633
AD	HDL-TG	Positive regulation of catalytic activity	10/94	846/17951	0.0130073	0.151633
AD	HDL-TG	Lipid storage	3/94	94/17951	0.013224	0.151633
AD	HDL-TG	Cytoplasmic pattern recognition receptor signaling pathway	4/94	174/17951	0.0132332	0.151633
AD	HDL-TG	Regulation of immune response	11/94	981/17951	0.0134123	0.151633
AD	HDL-TG	Phosphorylation	14/94	1394/17951	0.0134898	0.151633
AD	HDL-TG	Regulation of extent of cell growth	3/94	95/17951	0.0136043	0.151633
AD	HDL-TG	Vesicle organization	6/94	373/17951	0.0136196	0.151633
AD	HDL-TG	Negative regulation of amide metabolic process	2/94	34/17951	0.0136502	0.151633
AD	HDL-TG	Negative regulation of steroid metabolic process	2/94	34/17951	0.0136502	0.151633
AD	HDL-TG	Regulation of molecular function	18/94	1984/17951	0.0138701	0.151633
AD	HDL-TG	Innate immune response	11/94	987/17951	0.0139838	0.151633
AD	HDL-TG	Amyloid precursor protein metabolic process	3/94	96/17951	0.0139909	0.151633
AD	HDL-TG	Small molecule biosynthetic process	8/94	605/17951	0.013998	0.151633
AD	HDL-TG	Regulation of pattern recognition receptor signaling pathway	4/94	177/17951	0.0140121	0.151633
AD	HDL-TG	Multicellular organismal response to stress	3/94	97/17951	0.0143836	0.152031
AD	HDL-TG	Positive regulation of natural killer cell mediated immunity	2/94	35/17951	0.0144286	0.152031
AD	HDL-TG	Response to fluid shear stress	2/94	35/17951	0.0144286	0.152031
AD	HDL-TG	Virion assembly	2/94	35/17951	0.0144286	0.152031
AD	HDL-TG	Defense response to other organism	13/94	1268/17951	0.0147064	0.152031
AD	HDL-TG	Cellular oxidant detoxification	3/94	98/17951	0.0147826	0.152031
AD	HDL-TG	Adaptive immune response based on somatic recombination of immune receptors built from immunoglobulin superfamily domains	6/94	381/17951	0.0149799	0.152031
AD	HDL-TG	Enteroendocrine cell differentiation	2/94	36/17951	0.0152259	0.152031
AD	HDL-TG	Glandular epithelial cell development	2/94	36/17951	0.0152259	0.152031
AD	HDL-TG	Positive regulation of sterol transport	2/94	36/17951	0.0152259	0.152031
AD	HDL-TG	Response to dietary excess	2/94	36/17951	0.0152259	0.152031
AD	HDL-TG	Response to pain	2/94	36/17951	0.0152259	0.152031
AD	HDL-TG	Vacuolar acidification	2/94	36/17951	0.0152259	0.152031
AD	HDL-TG	Vesicle mediated transport	15/94	1561/17951	0.0153847	0.152031
AD	HDL-TG	Regulation of dendrite development	3/94	100/17951	0.0155993	0.152031
AD	HDL-TG	Terpenoid metabolic process	3/94	100/17951	0.0155993	0.152031
AD	HDL-TG	Protein catabolic process	11/94	1004/17951	0.015704	0.152031
AD	HDL-TG	Regulation of lipid localization	4/94	184/17951	0.0159414	0.152031
AD	HDL-TG	Regulation of carbohydrate biosynthetic process	3/94	101/17951	0.016017	0.152031
AD	HDL-TG	Negative regulation of protein localization to nucleus	2/94	37/17951	0.0160416	0.152031
AD	HDL-TG	Protein containing complex remodeling	2/94	37/17951	0.0160416	0.152031
AD	HDL-TG	Protein localization to microtubule organizing center	2/94	37/17951	0.0160416	0.152031
AD	HDL-TG	Cellular response to stress	17/94	1867/17951	0.0162686	0.152031
AD	HDL-TG	Lipid biosynthetic process	9/94	747/17951	0.0162839	0.152031
AD	HDL-TG	Regulation of dephosphorylation	3/94	102/17951	0.016441	0.152031
AD	HDL-TG	Lipid localization	7/94	504/17951	0.016597	0.152031
AD	HDL-TG	Regulation of phosphorus metabolic process	12/94	1149/17951	0.0166098	0.152031
AD	HDL-TG	Phospholipid transport	3/94	103/17951	0.0168712	0.152031
AD	HDL-TG	Sterol homeostasis	3/94	103/17951	0.0168712	0.152031
AD	HDL-TG	Neutral lipid catabolic process	2/94	38/17951	0.0168758	0.152031
AD	HDL-TG	Regulation of glycogen metabolic process	2/94	38/17951	0.0168758	0.152031
AD	HDL-TG	Regulation of polysaccharide biosynthetic process	2/94	38/17951	0.0168758	0.152031
AD	HDL-TG	Response to growth hormone	2/94	38/17951	0.0168758	0.152031
AD	HDL-TG	Regulation of transferase activity	8/94	628/17951	0.0171527	0.152819
AD	HDL-TG	Organic hydroxy compound transport	5/94	286/17951	0.017233	0.152819
AD	HDL-TG	Positive regulation of ubiquitin dependent protein catabolic process	3/94	104/17951	0.0173078	0.152819
AD	HDL-TG	Regulation of ph	3/94	104/17951	0.0173078	0.152819
AD	HDL-TG	Regulation of lipid biosynthetic process	4/94	189/17951	0.017417	0.153023
AD	HDL-TG	Cell projection assembly	8/94	634/17951	0.0180541	0.156037
AD	HDL-TG	Cellular response to alcohol	3/94	106/17951	0.0181997	0.156037
AD	HDL-TG	Peptidyl threonine modification	3/94	106/17951	0.0181997	0.156037
AD	HDL-TG	Response to heat	3/94	106/17951	0.0181997	0.156037
AD	HDL-TG	Response to retinoic acid	3/94	106/17951	0.0181997	0.156037
AD	HDL-TG	Negative regulation of plasma membrane bounded cell projection assembly	2/94	40/17951	0.0185983	0.157067
AD	HDL-TG	Positive regulation of nitric oxide metabolic process	2/94	40/17951	0.0185983	0.157067
AD	HDL-TG	Regulation of postsynapse organization	3/94	107/17951	0.0186551	0.157067
AD	HDL-TG	Regulation of cell activation	8/94	638/17951	0.0186738	0.157067
AD	HDL-TG	Negative regulation of defense response	5/94	294/17951	0.0191719	0.158474
AD	HDL-TG	Nitrogen compound transport	17/94	1903/17951	0.0193025	0.158474
AD	HDL-TG	Regulation of cell growth	6/94	404/17951	0.0194135	0.158474
AD	HDL-TG	Response to oxidative stress	6/94	404/17951	0.0194135	0.158474
AD	HDL-TG	Endosomal transport	5/94	295/17951	0.019424	0.158474
AD	HDL-TG	Positive regulation of t cell mediated cytotoxicity	2/94	41/17951	0.0194862	0.158474
AD	HDL-TG	Positive regulation of proteasomal protein catabolic process	3/94	109/17951	0.0195849	0.158474
AD	HDL-TG	Triglyceride metabolic process	3/94	109/17951	0.0195849	0.158474
AD	HDL-TG	Inflammatory response	10/94	903/17951	0.0196447	0.158474
AD	HDL-TG	Organelle assembly	11/94	1040/17951	0.019871	0.159492
AD	HDL-TG	Negative regulation of hydrolase activity	4/94	197/17951	0.0199507	0.159492
AD	HDL-TG	Polysaccharide metabolic process	3/94	111/17951	0.02054	0.159514
AD	HDL-TG	Positive regulation of cell differentiation	10/94	910/17951	0.0206059	0.159514
AD	HDL-TG	Positive regulation of protein containing complex assembly	4/94	199/17951	0.0206178	0.159514
AD	HDL-TG	Immune system development	4/94	200/17951	0.0209565	0.159514
AD	HDL-TG	Lytic vacuole organization	3/94	112/17951	0.021027	0.159514
AD	HDL-TG	Macrophage activation	3/94	112/17951	0.021027	0.159514
AD	HDL-TG	Negative regulation of lipid metabolic process	3/94	112/17951	0.021027	0.159514
AD	HDL-TG	Regulation of phosphoprotein phosphatase activity	2/94	43/17951	0.0213145	0.159514
AD	HDL-TG	Skeletal system development	7/94	531/17951	0.0214142	0.159514
AD	HDL-TG	Negative regulation of inflammatory response	4/94	202/17951	0.0216441	0.159514
AD	HDL-TG	Negative regulation of locomotion	6/94	415/17951	0.0218219	0.159514
AD	HDL-TG	Biological process involved in interspecies interaction between organisms	16/94	1780/17951	0.0219917	0.159514
AD	HDL-TG	Regulation of cell killing	3/94	114/17951	0.02202	0.159514
AD	HDL-TG	Regulation of circadian rhythm	3/94	114/17951	0.02202	0.159514
AD	HDL-TG	Positive regulation of protein catabolic process	4/94	204/17951	0.0223454	0.159514
AD	HDL-TG	Negative regulation of transcription by rna polymerase ii	10/94	923/17951	0.0224823	0.159514
AD	HDL-TG	Chemical synaptic transmission postsynaptic	3/94	115/17951	0.022526	0.159514
AD	HDL-TG	Vitamin metabolic process	3/94	115/17951	0.022526	0.159514
AD	HDL-TG	Regulation of multicellular organismal development	14/94	1492/17951	0.0230021	0.159514
AD	HDL-TG	Acylglycerol homeostasis	2/94	45/17951	0.0232112	0.159514
AD	HDL-TG	Negative regulation of peptidyl tyrosine phosphorylation	2/94	45/17951	0.0232112	0.159514
AD	HDL-TG	Circadian rhythm	4/94	207/17951	0.0234232	0.159514
AD	HDL-TG	Regulation of protein containing complex assembly	6/94	423/17951	0.0236959	0.159514
AD	HDL-TG	Response to lipid	10/94	932/17951	0.0238527	0.159514
AD	HDL-TG	Activation of innate immune response	5/94	312/17951	0.0240473	0.159514
AD	HDL-TG	Cell activation involved in immune response	5/94	312/17951	0.0240473	0.159514
AD	HDL-TG	Negative regulation of cell adhesion	5/94	312/17951	0.0240473	0.159514
AD	HDL-TG	Leukocyte apoptotic process	3/94	118/17951	0.0240819	0.159514
AD	HDL-TG	Regulation of cytoplasmic pattern recognition receptor signaling pathway	3/94	118/17951	0.0240819	0.159514
AD	HDL-TG	Positive regulation of gtpase activity	4/94	209/17951	0.0241591	0.159514
AD	HDL-TG	Glucan biosynthetic process	2/94	46/17951	0.0241847	0.159514
AD	HDL-TG	Negative regulation of map kinase activity	2/94	46/17951	0.0241847	0.159514
AD	HDL-TG	Negative regulation of type i interferon production	2/94	46/17951	0.0241847	0.159514
AD	HDL-TG	Regulation of polysaccharide metabolic process	2/94	46/17951	0.0241847	0.159514
AD	HDL-TG	Regulation of triglyceride metabolic process	2/94	46/17951	0.0241847	0.159514
AD	HDL-TG	T cell differentiation	5/94	313/17951	0.0243395	0.159514
AD	HDL-TG	Negative regulation of cellular catabolic process	3/94	119/17951	0.0246132	0.159514
AD	HDL-TG	Fat soluble vitamin metabolic process	2/94	47/17951	0.0251748	0.159514
AD	HDL-TG	Negative regulation of lipid transport	2/94	47/17951	0.0251748	0.159514
AD	HDL-TG	Negative regulation of organelle assembly	2/94	47/17951	0.0251748	0.159514
AD	HDL-TG	Regulation of long term synaptic potentiation	2/94	47/17951	0.0251748	0.159514
AD	HDL-TG	Diacylglycerol catabolic process	1/94	5/17951	0.0259125	0.159514
AD	HDL-TG	Granulocyte colony stimulating factor production	1/94	5/17951	0.0259125	0.159514
AD	HDL-TG	L alanine transmembrane transport	1/94	5/17951	0.0259125	0.159514
AD	HDL-TG	L leucine import across plasma membrane	1/94	5/17951	0.0259125	0.159514
AD	HDL-TG	Maintenance of protein location in mitochondrion	1/94	5/17951	0.0259125	0.159514
AD	HDL-TG	Membrane fusion involved in viral entry into host cell	1/94	5/17951	0.0259125	0.159514
AD	HDL-TG	Microglial cell activation involved in immune response	1/94	5/17951	0.0259125	0.159514
AD	HDL-TG	Negative regulation of calcium ion transmembrane transport via high voltage gated calcium channel	1/94	5/17951	0.0259125	0.159514
AD	HDL-TG	Negative regulation of defense response to bacterium	1/94	5/17951	0.0259125	0.159514
AD	HDL-TG	Negative regulation of mhc class ii biosynthetic process	1/94	5/17951	0.0259125	0.159514
AD	HDL-TG	Negative regulation of respiratory burst involved in inflammatory response	1/94	5/17951	0.0259125	0.159514
AD	HDL-TG	Negative regulation of toll like receptor 9 signaling pathway	1/94	5/17951	0.0259125	0.159514
AD	HDL-TG	Negative regulation of vitamin d biosynthetic process	1/94	5/17951	0.0259125	0.159514
AD	HDL-TG	Phosphagen metabolic process	1/94	5/17951	0.0259125	0.159514
AD	HDL-TG	Positive regulation of amyloid fibril formation	1/94	5/17951	0.0259125	0.159514
AD	HDL-TG	Positive regulation of dendritic spine maintenance	1/94	5/17951	0.0259125	0.159514
AD	HDL-TG	Positive regulation of deoxyribonuclease activity	1/94	5/17951	0.0259125	0.159514
AD	HDL-TG	Post embryonic hemopoiesis	1/94	5/17951	0.0259125	0.159514
AD	HDL-TG	Regulation of glycogen starch synthase activity	1/94	5/17951	0.0259125	0.159514
AD	HDL-TG	Regulation of myeloid dendritic cell activation	1/94	5/17951	0.0259125	0.159514
AD	HDL-TG	Regulation of protein localization to lysosome	1/94	5/17951	0.0259125	0.159514
AD	HDL-TG	Regulation of sodium dependent phosphate transport	1/94	5/17951	0.0259125	0.159514
AD	HDL-TG	Thiamine diphosphate metabolic process	1/94	5/17951	0.0259125	0.159514
AD	HDL-TG	Tolerance induction dependent upon immune response	1/94	5/17951	0.0259125	0.159514
AD	HDL-TG	Integrated stress response signaling	2/94	48/17951	0.0261812	0.159514
AD	HDL-TG	T cell homeostasis	2/94	48/17951	0.0261812	0.159514
AD	HDL-TG	Response to radiation	6/94	433/17951	0.0261872	0.159514
AD	HDL-TG	Cd4 positive alpha beta t cell activation	3/94	122/17951	0.0262451	0.159514
AD	HDL-TG	Cellular response to light stimulus	3/94	122/17951	0.0262451	0.159514
AD	HDL-TG	Viral life cycle	5/94	321/17951	0.0267602	0.16209
AD	HDL-TG	Regulation of myotube differentiation	2/94	49/17951	0.0272037	0.162849
AD	HDL-TG	Negative regulation of cell activation	4/94	217/17951	0.0272424	0.162849
AD	HDL-TG	Negative regulation of response to biotic stimulus	3/94	124/17951	0.0273645	0.162849
AD	HDL-TG	Regulation of protein binding	3/94	124/17951	0.0273645	0.162849
AD	HDL-TG	Response to oxygen containing compound	15/94	1678/17951	0.02761	0.162849
AD	HDL-TG	Lymphocyte activation involved in immune response	4/94	218/17951	0.0276436	0.162849
AD	HDL-TG	Negative regulation of protein localization	4/94	218/17951	0.0276436	0.162849
AD	HDL-TG	Membrane protein ectodomain proteolysis	2/94	50/17951	0.0282422	0.162849
AD	HDL-TG	Phagocytosis engulfment	2/94	50/17951	0.0282422	0.162849
AD	HDL-TG	Vesicle mediated transport between endosomal compartments	2/94	50/17951	0.0282422	0.162849
AD	HDL-TG	Regulation of lipid metabolic process	5/94	327/17951	0.0286735	0.162849
AD	HDL-TG	T cell activation involved in immune response	3/94	127/17951	0.029091	0.162849
AD	HDL-TG	Endolysosomal toll like receptor signaling pathway	2/94	51/17951	0.0292964	0.162849
AD	HDL-TG	Positive regulation of protein binding	2/94	51/17951	0.0292964	0.162849
AD	HDL-TG	Regulation of bone remodeling	2/94	51/17951	0.0292964	0.162849
AD	HDL-TG	Regulation of t cell mediated cytotoxicity	2/94	51/17951	0.0292964	0.162849
AD	HDL-TG	Regulation of neuron projection development	6/94	445/17951	0.0294007	0.162849
AD	HDL-TG	Sterol transport	3/94	128/17951	0.0296791	0.162849
AD	HDL-TG	Positive regulation of cellular catabolic process	4/94	224/17951	0.0301253	0.162849
AD	HDL-TG	Heterophilic cell cell adhesion via plasma membrane cell adhesion molecules	2/94	52/17951	0.0303661	0.162849
AD	HDL-TG	Regulation of chondrocyte differentiation	2/94	52/17951	0.0303661	0.162849
AD	HDL-TG	Retinol metabolic process	2/94	52/17951	0.0303661	0.162849
AD	HDL-TG	Nuclear transport	5/94	333/17951	0.0306718	0.162849
AD	HDL-TG	Activation of transmembrane receptor protein tyrosine kinase activity	1/94	6/17951	0.0310147	0.162849
AD	HDL-TG	Farnesyl diphosphate metabolic process	1/94	6/17951	0.0310147	0.162849
AD	HDL-TG	Lipid transport across blood brain barrier	1/94	6/17951	0.0310147	0.162849
AD	HDL-TG	Low density lipoprotein receptor particle metabolic process	1/94	6/17951	0.0310147	0.162849
AD	HDL-TG	Modulation by virus of host process	1/94	6/17951	0.0310147	0.162849
AD	HDL-TG	Negative regulation of action potential	1/94	6/17951	0.0310147	0.162849
AD	HDL-TG	Negative regulation of fatty acid beta oxidation	1/94	6/17951	0.0310147	0.162849
AD	HDL-TG	Negative regulation of feeding behavior	1/94	6/17951	0.0310147	0.162849
AD	HDL-TG	Negative regulation of hydrogen peroxide metabolic process	1/94	6/17951	0.0310147	0.162849
AD	HDL-TG	Negative regulation of interferon alpha production	1/94	6/17951	0.0310147	0.162849
AD	HDL-TG	Negative regulation of respiratory burst	1/94	6/17951	0.0310147	0.162849
AD	HDL-TG	Positive regulation of i kappab phosphorylation	1/94	6/17951	0.0310147	0.162849
AD	HDL-TG	Positive regulation of nuclease activity	1/94	6/17951	0.0310147	0.162849
AD	HDL-TG	Positive regulation of toll like receptor 2 signaling pathway	1/94	6/17951	0.0310147	0.162849
AD	HDL-TG	Regulation of aspartic type endopeptidase activity involved in amyloid precursor protein catabolic process	1/94	6/17951	0.0310147	0.162849
AD	HDL-TG	Regulation of growth hormone receptor signaling pathway	1/94	6/17951	0.0310147	0.162849
AD	HDL-TG	Regulation of long chain fatty acid import across plasma membrane	1/94	6/17951	0.0310147	0.162849
AD	HDL-TG	Regulation of t cell activation via t cell receptor contact with antigen bound to mhc molecule on antigen presenting cell	1/94	6/17951	0.0310147	0.162849
AD	HDL-TG	Response to blue light	1/94	6/17951	0.0310147	0.162849
AD	HDL-TG	Sperm mitochondrial sheath assembly	1/94	6/17951	0.0310147	0.162849
AD	HDL-TG	T tubule organization	1/94	6/17951	0.0310147	0.162849
AD	HDL-TG	Tryptophan transport	1/94	6/17951	0.0310147	0.162849
AD	HDL-TG	Insulin like growth factor receptor signaling pathway	2/94	53/17951	0.0314513	0.16399
AD	HDL-TG	Lipid metabolic process	13/94	1408/17951	0.0316294	0.16399
AD	HDL-TG	Immune response regulating signaling pathway	7/94	577/17951	0.0317339	0.16399
AD	HDL-TG	Positive regulation of immune system process	11/94	1120/17951	0.0320137	0.16399
AD	HDL-TG	Positive regulation of proteolysis	5/94	337/17951	0.0320517	0.16399
AD	HDL-TG	Positive regulation of proteolysis involved in protein catabolic process	3/94	132/17951	0.0320943	0.16399
AD	HDL-TG	T cell activation	7/94	579/17951	0.032247	0.16399
AD	HDL-TG	Regulation of binding	4/94	229/17951	0.0322913	0.16399
AD	HDL-TG	Columnar cuboidal epithelial cell development	2/94	54/17951	0.0325516	0.16399
AD	HDL-TG	Regulation of cholesterol efflux	2/94	54/17951	0.0325516	0.16399
AD	HDL-TG	Positive regulation of hydrolase activity	6/94	456/17951	0.0325665	0.16399
AD	HDL-TG	Regulation of map kinase activity	3/94	133/17951	0.0327137	0.16399
AD	HDL-TG	Cellular response to toxic substance	3/94	134/17951	0.0333394	0.16399
AD	HDL-TG	Negative regulation of cytoplasmic pattern recognition receptor signaling pathway	2/94	55/17951	0.0336669	0.16399
AD	HDL-TG	Plasma lipoprotein particle clearance	2/94	55/17951	0.0336669	0.16399
AD	HDL-TG	Regulation of amyloid precursor protein catabolic process	2/94	55/17951	0.0336669	0.16399
AD	HDL-TG	Regulation of phosphatase activity	2/94	55/17951	0.0336669	0.16399
AD	HDL-TG	Negative regulation of transport	6/94	460/17951	0.0337708	0.16399
AD	HDL-TG	Positive regulation of cell development	6/94	460/17951	0.0337708	0.16399
AD	HDL-TG	Regulation of hydrolase activity	8/94	716/17951	0.0340139	0.16399
AD	HDL-TG	Positive regulation of cellular component organization	11/94	1132/17951	0.0342144	0.16399
AD	HDL-TG	Protein transport	13/94	1424/17951	0.0342214	0.16399
AD	HDL-TG	Lipopolysaccharide mediated signaling pathway	2/94	56/17951	0.034797	0.16399
AD	HDL-TG	Negative regulation of leukocyte migration	2/94	56/17951	0.034797	0.16399
AD	HDL-TG	Negative regulation of rna biosynthetic process	12/94	1282/17951	0.0351589	0.16399
AD	HDL-TG	Isoprenoid metabolic process	3/94	137/17951	0.0352538	0.16399
AD	HDL-TG	Neutral lipid metabolic process	3/94	138/17951	0.0359044	0.16399
AD	HDL-TG	Negative regulation of carbohydrate metabolic process	2/94	57/17951	0.0359418	0.16399
AD	HDL-TG	Apolipoprotein a i mediated signaling pathway	1/94	7/17951	0.0360904	0.16399
AD	HDL-TG	Eosinophil differentiation	1/94	7/17951	0.0360904	0.16399
AD	HDL-TG	Macrophage colony stimulating factor production	1/94	7/17951	0.0360904	0.16399
AD	HDL-TG	Negative regulation of cardiac muscle contraction	1/94	7/17951	0.0360904	0.16399
AD	HDL-TG	Negative regulation of fatty acid transport	1/94	7/17951	0.0360904	0.16399
AD	HDL-TG	Negative regulation of microglial cell activation	1/94	7/17951	0.0360904	0.16399
AD	HDL-TG	Negative regulation of myofibroblast differentiation	1/94	7/17951	0.0360904	0.16399
AD	HDL-TG	Negative regulation of toll like receptor 2 signaling pathway	1/94	7/17951	0.0360904	0.16399
AD	HDL-TG	Negative regulation of vitamin metabolic process	1/94	7/17951	0.0360904	0.16399
AD	HDL-TG	Positive regulation of mast cell activation	1/94	7/17951	0.0360904	0.16399
AD	HDL-TG	Positive regulation of pinocytosis	1/94	7/17951	0.0360904	0.16399
AD	HDL-TG	Positive regulation of protein localization to cilium	1/94	7/17951	0.0360904	0.16399
AD	HDL-TG	Positive regulation of receptor catabolic process	1/94	7/17951	0.0360904	0.16399
AD	HDL-TG	Protein deglutamylation	1/94	7/17951	0.0360904	0.16399
AD	HDL-TG	Protein repair	1/94	7/17951	0.0360904	0.16399
AD	HDL-TG	Regulation of eating behavior	1/94	7/17951	0.0360904	0.16399
AD	HDL-TG	Regulation of glucocorticoid receptor signaling pathway	1/94	7/17951	0.0360904	0.16399
AD	HDL-TG	Regulation of neutrophil activation	1/94	7/17951	0.0360904	0.16399
AD	HDL-TG	Regulation of phosphate transport	1/94	7/17951	0.0360904	0.16399
AD	HDL-TG	Regulation of t circle formation	1/94	7/17951	0.0360904	0.16399
AD	HDL-TG	Regulation of vitamin d biosynthetic process	1/94	7/17951	0.0360904	0.16399
AD	HDL-TG	Response to interleukin 3	1/94	7/17951	0.0360904	0.16399
AD	HDL-TG	Thiamine containing compound metabolic process	1/94	7/17951	0.0360904	0.16399
AD	HDL-TG	Very low density lipoprotein particle clearance	1/94	7/17951	0.0360904	0.16399
AD	HDL-TG	Cellular catabolic process	11/94	1142/17951	0.0361293	0.16399
AD	HDL-TG	Cellular response to molecule of bacterial origin	4/94	238/17951	0.0364158	0.164449
AD	HDL-TG	Dendrite development	4/94	238/17951	0.0364158	0.164449
AD	HDL-TG	Lipid catabolic process	5/94	350/17951	0.0368033	0.165338
AD	HDL-TG	Cellular lipid catabolic process	4/94	239/17951	0.0368921	0.165338
AD	HDL-TG	Vacuole organization	4/94	239/17951	0.0368921	0.165338
AD	HDL-TG	Lipoprotein metabolic process	3/94	140/17951	0.0372241	0.166405
AD	HDL-TG	Regulation of proteolysis	7/94	598/17951	0.037402	0.166781
AD	HDL-TG	Hormone metabolic process	4/94	241/17951	0.0378554	0.168379
AD	HDL-TG	Maternal process involved in female pregnancy	2/94	59/17951	0.0382745	0.169403
AD	HDL-TG	Regulation of protein localization to nucleus	3/94	142/17951	0.0385685	0.169403
AD	HDL-TG	Regulation of cellular component size	5/94	355/17951	0.0387407	0.169403
AD	HDL-TG	Dendrite morphogenesis	3/94	143/17951	0.0392499	0.169403
AD	HDL-TG	Positive regulation of neurogenesis	4/94	246/17951	0.0403269	0.169403
AD	HDL-TG	Protein localization to cytoskeleton	2/94	61/17951	0.0406635	0.169403
AD	HDL-TG	Regulation of membrane lipid distribution	2/94	61/17951	0.0406635	0.169403
AD	HDL-TG	Response to cadmium ion	2/94	61/17951	0.0406635	0.169403
AD	HDL-TG	T cell mediated cytotoxicity	2/94	61/17951	0.0406635	0.169403
AD	HDL-TG	Mhc class i biosynthetic process	1/94	8/17951	0.0411399	0.169403
AD	HDL-TG	Negative regulation of granulocyte differentiation	1/94	8/17951	0.0411399	0.169403
AD	HDL-TG	Negative regulation of response to tumor cell	1/94	8/17951	0.0411399	0.169403
AD	HDL-TG	Negative regulation of t helper 1 type immune response	1/94	8/17951	0.0411399	0.169403
AD	HDL-TG	Negative regulation of telomere capping	1/94	8/17951	0.0411399	0.169403
AD	HDL-TG	Plasma membrane to endosome transport	1/94	8/17951	0.0411399	0.169403
AD	HDL-TG	Positive regulation of amyloid beta clearance	1/94	8/17951	0.0411399	0.169403
AD	HDL-TG	Positive regulation of coa transferase activity	1/94	8/17951	0.0411399	0.169403
AD	HDL-TG	Positive regulation of mitochondrial outer membrane permeabilization involved in apoptotic signaling pathway	1/94	8/17951	0.0411399	0.169403
AD	HDL-TG	Positive regulation of triglyceride catabolic process	1/94	8/17951	0.0411399	0.169403
AD	HDL-TG	Protein depalmitoylation	1/94	8/17951	0.0411399	0.169403
AD	HDL-TG	Purine nucleobase transmembrane transport	1/94	8/17951	0.0411399	0.169403
AD	HDL-TG	Regulation of cellular ph reduction	1/94	8/17951	0.0411399	0.169403
AD	HDL-TG	Regulation of endodeoxyribonuclease activity	1/94	8/17951	0.0411399	0.169403
AD	HDL-TG	Regulation of i kappab phosphorylation	1/94	8/17951	0.0411399	0.169403
AD	HDL-TG	Regulation of long chain fatty acid import into cell	1/94	8/17951	0.0411399	0.169403
AD	HDL-TG	Regulation of mast cell chemotaxis	1/94	8/17951	0.0411399	0.169403
AD	HDL-TG	Regulation of respiratory burst involved in inflammatory response	1/94	8/17951	0.0411399	0.169403
AD	HDL-TG	Regulation of skeletal muscle contraction by calcium ion signaling	1/94	8/17951	0.0411399	0.169403
AD	HDL-TG	Regulation of synapse structural plasticity	1/94	8/17951	0.0411399	0.169403
AD	HDL-TG	Response to disaccharide	1/94	8/17951	0.0411399	0.169403
AD	HDL-TG	Thiamine transport	1/94	8/17951	0.0411399	0.169403
AD	HDL-TG	Vitamin a metabolic process	1/94	8/17951	0.0411399	0.169403
AD	HDL-TG	Response to bacterium	8/94	745/17951	0.0414442	0.170138
AD	HDL-TG	Regulation of protein catabolic process	5/94	362/17951	0.0415566	0.170138
AD	HDL-TG	Cell growth	6/94	484/17951	0.041606	0.170138
AD	HDL-TG	Membrane protein proteolysis	2/94	62/17951	0.0418788	0.170859
AD	HDL-TG	Rho protein signal transduction	3/94	147/17951	0.0420368	0.171111
AD	HDL-TG	Leukocyte mediated cytotoxicity	3/94	148/17951	0.0427488	0.173214
AD	HDL-TG	Regulation of postsynaptic membrane potential	3/94	148/17951	0.0427488	0.173214
AD	HDL-TG	Cellular pigmentation	2/94	63/17951	0.0431076	0.17427
AD	HDL-TG	Nucleus organization	3/94	150/17951	0.0441909	0.175059
AD	HDL-TG	Cellular response to hormone stimulus	7/94	621/17951	0.0443394	0.175059
AD	HDL-TG	Negative regulation of leukocyte cell cell adhesion	3/94	151/17951	0.044921	0.175059
AD	HDL-TG	Lymphocyte mediated immunity	5/94	370/17951	0.0449237	0.175059
AD	HDL-TG	Modification dependent macromolecule catabolic process	7/94	624/17951	0.0453019	0.175059
AD	HDL-TG	Amyloid beta metabolic process	2/94	65/17951	0.0456052	0.175059
AD	HDL-TG	Glycerolipid catabolic process	2/94	65/17951	0.0456052	0.175059
AD	HDL-TG	Regulation of nitric oxide metabolic process	2/94	65/17951	0.0456052	0.175059
AD	HDL-TG	Autophagic cell death	1/94	9/17951	0.0461632	0.175059
AD	HDL-TG	Cellular response to hydroperoxide	1/94	9/17951	0.0461632	0.175059
AD	HDL-TG	Cholesterol catabolic process	1/94	9/17951	0.0461632	0.175059
AD	HDL-TG	Dermatan sulfate metabolic process	1/94	9/17951	0.0461632	0.175059
AD	HDL-TG	Free ubiquitin chain polymerization	1/94	9/17951	0.0461632	0.175059
AD	HDL-TG	Glycerol transmembrane transport	1/94	9/17951	0.0461632	0.175059
AD	HDL-TG	Heparan sulfate proteoglycan catabolic process	1/94	9/17951	0.0461632	0.175059
AD	HDL-TG	Interleukin 2 mediated signaling pathway	1/94	9/17951	0.0461632	0.175059
AD	HDL-TG	Marginal zone b cell differentiation	1/94	9/17951	0.0461632	0.175059
AD	HDL-TG	Monoacylglycerol biosynthetic process	1/94	9/17951	0.0461632	0.175059
AD	HDL-TG	Negative regulation of protein acetylation	1/94	9/17951	0.0461632	0.175059
AD	HDL-TG	Negative regulation of striated muscle contraction	1/94	9/17951	0.0461632	0.175059
AD	HDL-TG	Netrin activated signaling pathway	1/94	9/17951	0.0461632	0.175059
AD	HDL-TG	Peripheral nervous system myelin maintenance	1/94	9/17951	0.0461632	0.175059
AD	HDL-TG	Phosphatidylserine exposure on apoptotic cell surface	1/94	9/17951	0.0461632	0.175059
AD	HDL-TG	Positive regulation of camp mediated signaling	1/94	9/17951	0.0461632	0.175059
AD	HDL-TG	Positive regulation of collateral sprouting	1/94	9/17951	0.0461632	0.175059
AD	HDL-TG	Positive regulation of granulocyte differentiation	1/94	9/17951	0.0461632	0.175059
AD	HDL-TG	Protection from non homologous end joining at telomere	1/94	9/17951	0.0461632	0.175059
AD	HDL-TG	Regulation of protein folding	1/94	9/17951	0.0461632	0.175059
AD	HDL-TG	Response to granulocyte macrophage colony stimulating factor	1/94	9/17951	0.0461632	0.175059
AD	HDL-TG	Negative regulation of dna binding transcription factor activity	3/94	153/17951	0.0463992	0.175366
AD	HDL-TG	Extracellular matrix disassembly	2/94	66/17951	0.0468737	0.175366
AD	HDL-TG	Membrane invagination	2/94	66/17951	0.0468737	0.175366
AD	HDL-TG	Polysaccharide biosynthetic process	2/94	66/17951	0.0468737	0.175366
AD	HDL-TG	Regulation of lipid catabolic process	2/94	66/17951	0.0468737	0.175366
AD	HDL-TG	Regulation of oxidoreductase activity	2/94	66/17951	0.0468737	0.175366
AD	HDL-TG	Leukocyte differentiation	7/94	629/17951	0.0469359	0.175366
AD	HDL-TG	Proteolysis involved in protein catabolic process	8/94	765/17951	0.0471592	0.17583
AD	HDL-TG	Long chain fatty acid transport	2/94	67/17951	0.0481551	0.177337
AD	HDL-TG	Osteoblast differentiation	4/94	261/17951	0.0482827	0.177337
AD	HDL-TG	Positive regulation of catabolic process	7/94	635/17951	0.0489463	0.177337
AD	HDL-TG	Positive regulation of endocytosis	3/94	157/17951	0.0494274	0.177337
AD	HDL-TG	Negative regulation of lipid biosynthetic process	2/94	68/17951	0.0494492	0.177337
AD	HDL-TG	Negative regulation of osteoblast differentiation	2/94	68/17951	0.0494492	0.177337
AD	HDL-TG	Sterol biosynthetic process	2/94	68/17951	0.0494492	0.177337
AD	HDL-TG	Chemical homeostasis	10/94	1057/17951	0.0496332	0.177337
AD	HDL-TG	Apoptotic process	16/94	1972/17951	0.0498003	0.177337
AD	HDL-TG	Regulation of protein serine threonine kinase activity	4/94	264/17951	0.0499713	0.177337
AD	HDL-TG	Organophosphate ester transport	3/94	158/17951	0.0501993	0.177337
AD	HDL-TG	Positive regulation of dna templated transcription initiation	2/94	69/17951	0.0507558	0.177337
AD	HDL-TG	Positive regulation of pattern recognition receptor signaling pathway	2/94	69/17951	0.0507558	0.177337
AD	HDL-TG	Regulation of lymphocyte migration	2/94	69/17951	0.0507558	0.177337
AD	HDL-TG	Signal transduction in absence of ligand	2/94	69/17951	0.0507558	0.177337
AD	HDL-TG	Adhesion of symbiont to host cell	1/94	10/17951	0.0511604	0.177337
AD	HDL-TG	Cartilage morphogenesis	1/94	10/17951	0.0511604	0.177337
AD	HDL-TG	Diterpenoid biosynthetic process	1/94	10/17951	0.0511604	0.177337
AD	HDL-TG	Interleukin 18 mediated signaling pathway	1/94	10/17951	0.0511604	0.177337
AD	HDL-TG	L leucine transport	1/94	10/17951	0.0511604	0.177337
AD	HDL-TG	Leptin mediated signaling pathway	1/94	10/17951	0.0511604	0.177337
AD	HDL-TG	Long chain fatty acid import across plasma membrane	1/94	10/17951	0.0511604	0.177337
AD	HDL-TG	Negative regulation of glycogen metabolic process	1/94	10/17951	0.0511604	0.177337
AD	HDL-TG	Negative regulation of natural killer cell activation	1/94	10/17951	0.0511604	0.177337
AD	HDL-TG	Nitric oxide cgmp mediated signaling	1/94	10/17951	0.0511604	0.177337
AD	HDL-TG	Pigment granule maturation	1/94	10/17951	0.0511604	0.177337
AD	HDL-TG	Protein import	1/94	10/17951	0.0511604	0.177337
AD	HDL-TG	Regulation of coa transferase activity	1/94	10/17951	0.0511604	0.177337
AD	HDL-TG	Regulation of deoxyribonuclease activity	1/94	10/17951	0.0511604	0.177337
AD	HDL-TG	Regulation of dopaminergic neuron differentiation	1/94	10/17951	0.0511604	0.177337
AD	HDL-TG	Regulation of glucocorticoid secretion	1/94	10/17951	0.0511604	0.177337
AD	HDL-TG	Regulation of mesenchymal stem cell differentiation	1/94	10/17951	0.0511604	0.177337
AD	HDL-TG	Regulation of myofibroblast differentiation	1/94	10/17951	0.0511604	0.177337
AD	HDL-TG	Respiratory burst involved in inflammatory response	1/94	10/17951	0.0511604	0.177337
AD	HDL-TG	T cell activation via t cell receptor contact with antigen bound to mhc molecule on antigen presenting cell	1/94	10/17951	0.0511604	0.177337
AD	HDL-TG	Vitamin d biosynthetic process	1/94	10/17951	0.0511604	0.177337
AD	HDL-TG	Circadian regulation of gene expression	2/94	70/17951	0.0520749	0.179455
AD	HDL-TG	Negative regulation of smooth muscle cell proliferation	2/94	70/17951	0.0520749	0.179455
AD	HDL-TG	Positive regulation of t cell mediated immunity	2/94	70/17951	0.0520749	0.179455
AD	HDL-TG	Positive regulation of immune response	8/94	783/17951	0.0527279	0.180882
AD	HDL-TG	Positive regulation of organelle organization	6/94	514/17951	0.0529075	0.180882
AD	HDL-TG	Negative regulation of signaling	13/94	1520/17951	0.053096	0.180882
AD	HDL-TG	Import into cell	9/94	926/17951	0.0532826	0.180882
AD	HDL-TG	Positive regulation of cellular component biogenesis	6/94	515/17951	0.0533136	0.180882
AD	HDL-TG	Olefinic compound metabolic process	3/94	162/17951	0.0533455	0.180882
AD	HDL-TG	Positive regulation of cell growth	3/94	162/17951	0.0533455	0.180882
AD	HDL-TG	Positive regulation of neuron projection development	3/94	162/17951	0.0533455	0.180882
AD	HDL-TG	Positive regulation of telomere maintenance	2/94	71/17951	0.0534062	0.180882
AD	HDL-TG	Detoxification	3/94	163/17951	0.0541467	0.181126
AD	HDL-TG	Small molecule metabolic process	15/94	1836/17951	0.0541811	0.181126
AD	HDL-TG	Negative regulation of nucleobase containing compound metabolic process	13/94	1527/17951	0.0547085	0.181126
AD	HDL-TG	Glandular epithelial cell differentiation	2/94	72/17951	0.0547495	0.181126
AD	HDL-TG	Regulation of cartilage development	2/94	72/17951	0.0547495	0.181126
AD	HDL-TG	Negative regulation of neuron apoptotic process	3/94	164/17951	0.0549537	0.181126
AD	HDL-TG	Regulation of kinase activity	6/94	519/17951	0.0549572	0.181126
AD	HDL-TG	Mesenchymal cell differentiation	4/94	274/17951	0.055833	0.181126
AD	HDL-TG	Dna damage response signal transduction by p53 class mediator	2/94	73/17951	0.0561048	0.181126
AD	HDL-TG	Ampa glutamate receptor clustering	1/94	11/17951	0.0561318	0.181126
AD	HDL-TG	Disaccharide metabolic process	1/94	11/17951	0.0561318	0.181126
AD	HDL-TG	Er overload response	1/94	11/17951	0.0561318	0.181126
AD	HDL-TG	Golgi ribbon formation	1/94	11/17951	0.0561318	0.181126
AD	HDL-TG	L alanine transport	1/94	11/17951	0.0561318	0.181126
AD	HDL-TG	Negative regulation of cholesterol metabolic process	1/94	11/17951	0.0561318	0.181126
AD	HDL-TG	Negative regulation of cholesterol storage	1/94	11/17951	0.0561318	0.181126
AD	HDL-TG	Neutrophil differentiation	1/94	11/17951	0.0561318	0.181126
AD	HDL-TG	Proline transmembrane transport	1/94	11/17951	0.0561318	0.181126
AD	HDL-TG	Proteoglycan catabolic process	1/94	11/17951	0.0561318	0.181126
AD	HDL-TG	Regulation of fear response	1/94	11/17951	0.0561318	0.181126
AD	HDL-TG	Regulation of neurotransmitter receptor localization to postsynaptic specialization membrane	1/94	11/17951	0.0561318	0.181126
AD	HDL-TG	Regulation of protein localization to cilium	1/94	11/17951	0.0561318	0.181126
AD	HDL-TG	Regulation of receptor catabolic process	1/94	11/17951	0.0561318	0.181126
AD	HDL-TG	Response to interleukin 2	1/94	11/17951	0.0561318	0.181126
AD	HDL-TG	Toll like receptor 7 signaling pathway	1/94	11/17951	0.0561318	0.181126
AD	HDL-TG	Urea transmembrane transport	1/94	11/17951	0.0561318	0.181126
AD	HDL-TG	Regulation of gtpase activity	4/94	276/17951	0.0570483	0.183749
AD	HDL-TG	Female gamete generation	3/94	167/17951	0.0574093	0.184034
AD	HDL-TG	Cholesterol efflux	2/94	74/17951	0.0574718	0.184034
AD	HDL-TG	Negative regulation of t cell proliferation	2/94	74/17951	0.0574718	0.184034
AD	HDL-TG	Response to insulin	4/94	277/17951	0.0576612	0.184034
AD	HDL-TG	Regulation of cellular response to stress	6/94	526/17951	0.0579073	0.184034
AD	HDL-TG	Positive regulation of protein metabolic process	11/94	1237/17951	0.058235	0.184034
AD	HDL-TG	Cell adhesion	13/94	1542/17951	0.0582771	0.184034
AD	HDL-TG	Mononuclear cell differentiation	6/94	528/17951	0.0587674	0.184034
AD	HDL-TG	Positive regulation of developmental process	12/94	1392/17951	0.0591892	0.184034
AD	HDL-TG	Homophilic cell adhesion via plasma membrane adhesion molecules	3/94	170/17951	0.0599163	0.184034
AD	HDL-TG	Plasma membrane organization	3/94	170/17951	0.0599163	0.184034
AD	HDL-TG	Adenylate cyclase activating g protein coupled receptor signaling pathway	3/94	171/17951	0.0607633	0.184034
AD	HDL-TG	Cell cell adhesion via plasma membrane adhesion molecules	4/94	282/17951	0.0607793	0.184034
AD	HDL-TG	Lymphocyte activation	8/94	807/17951	0.0607937	0.184034
AD	HDL-TG	Dermatan sulfate proteoglycan metabolic process	1/94	12/17951	0.0610774	0.184034
AD	HDL-TG	Glucocorticoid secretion	1/94	12/17951	0.0610774	0.184034
AD	HDL-TG	Mammalian oogenesis stage	1/94	12/17951	0.0610774	0.184034
AD	HDL-TG	Mast cell chemotaxis	1/94	12/17951	0.0610774	0.184034
AD	HDL-TG	Mesenchymal stem cell differentiation	1/94	12/17951	0.0610774	0.184034
AD	HDL-TG	Midgut development	1/94	12/17951	0.0610774	0.184034
AD	HDL-TG	Monocyte activation	1/94	12/17951	0.0610774	0.184034
AD	HDL-TG	Negative regulation of cgas sting signaling pathway	1/94	12/17951	0.0610774	0.184034
AD	HDL-TG	Negative regulation of circadian rhythm	1/94	12/17951	0.0610774	0.184034
AD	HDL-TG	Pigment accumulation	1/94	12/17951	0.0610774	0.184034
AD	HDL-TG	Polyol transmembrane transport	1/94	12/17951	0.0610774	0.184034
AD	HDL-TG	Regulation of inflammatory response to wounding	1/94	12/17951	0.0610774	0.184034
AD	HDL-TG	Regulation of lysosome organization	1/94	12/17951	0.0610774	0.184034
AD	HDL-TG	Regulation of pinocytosis	1/94	12/17951	0.0610774	0.184034
AD	HDL-TG	Regulation of toll like receptor 2 signaling pathway	1/94	12/17951	0.0610774	0.184034
AD	HDL-TG	Regulation of toll like receptor 9 signaling pathway	1/94	12/17951	0.0610774	0.184034
AD	HDL-TG	Regulation of ventricular cardiac muscle cell action potential	1/94	12/17951	0.0610774	0.184034
AD	HDL-TG	Regulation of vitamin metabolic process	1/94	12/17951	0.0610774	0.184034
AD	HDL-TG	Response to interleukin 18	1/94	12/17951	0.0610774	0.184034
AD	HDL-TG	Sodium dependent phosphate transport	1/94	12/17951	0.0610774	0.184034
AD	HDL-TG	Thyroid hormone transport	1/94	12/17951	0.0610774	0.184034
AD	HDL-TG	Trophoblast giant cell differentiation	1/94	12/17951	0.0610774	0.184034
AD	HDL-TG	Uv protection	1/94	12/17951	0.0610774	0.184034
AD	HDL-TG	Water soluble vitamin biosynthetic process	1/94	12/17951	0.0610774	0.184034
AD	HDL-TG	Negative regulation of multicellular organismal process	11/94	1248/17951	0.0612765	0.184172
AD	HDL-TG	Establishment of protein localization	14/94	1711/17951	0.0614513	0.184172
AD	HDL-TG	Positive regulation of cell killing	2/94	77/17951	0.0616418	0.184172
AD	HDL-TG	Positive regulation of type ii interferon production	2/94	77/17951	0.0616418	0.184172
AD	HDL-TG	Regulation of sterol transport	2/94	77/17951	0.0616418	0.184172
AD	HDL-TG	Cellular response to organic cyclic compound	6/94	535/17951	0.0618386	0.184449
AD	HDL-TG	Vacuolar transport	3/94	173/17951	0.0624743	0.186033
AD	HDL-TG	Lymphocyte homeostasis	2/94	78/17951	0.0630543	0.187132
AD	HDL-TG	Regulation of axon extension	2/94	78/17951	0.0630543	0.187132
AD	HDL-TG	Regulation of cell size	3/94	175/17951	0.0642076	0.188006
AD	HDL-TG	Response to temperature stimulus	3/94	175/17951	0.0642076	0.188006
AD	HDL-TG	Regulation of programmed cell death	13/94	1566/17951	0.0643136	0.188006
AD	HDL-TG	Response to cytokine	9/94	965/17951	0.0656431	0.188006
AD	HDL-TG	Negative regulation of nf kappab transcription factor activity	2/94	80/17951	0.065912	0.188006
AD	HDL-TG	Negative regulation of tumor necrosis factor superfamily cytokine production	2/94	80/17951	0.065912	0.188006
AD	HDL-TG	Smooth muscle cell proliferation	3/94	177/17951	0.0659632	0.188006
AD	HDL-TG	Aromatic amino acid transport	1/94	13/17951	0.0659973	0.188006
AD	HDL-TG	Bone mineralization involved in bone maturation	1/94	13/17951	0.0659973	0.188006
AD	HDL-TG	Cellular response to peptide	1/94	13/17951	0.0659973	0.188006
AD	HDL-TG	Diet induced thermogenesis	1/94	13/17951	0.0659973	0.188006
AD	HDL-TG	Fat soluble vitamin biosynthetic process	1/94	13/17951	0.0659973	0.188006
AD	HDL-TG	Golgi lumen acidification	1/94	13/17951	0.0659973	0.188006
AD	HDL-TG	Heterochromatin organization	1/94	13/17951	0.0659973	0.188006
AD	HDL-TG	Leukocyte aggregation	1/94	13/17951	0.0659973	0.188006
AD	HDL-TG	Negative regulation of amyloid fibril formation	1/94	13/17951	0.0659973	0.188006
AD	HDL-TG	Negative regulation of behavior	1/94	13/17951	0.0659973	0.188006
AD	HDL-TG	Negative regulation of epidermal growth factor activated receptor activity	1/94	13/17951	0.0659973	0.188006
AD	HDL-TG	Nucleobase transport	1/94	13/17951	0.0659973	0.188006
AD	HDL-TG	Positive regulation of astrocyte differentiation	1/94	13/17951	0.0659973	0.188006
AD	HDL-TG	Positive regulation of neuron projection regeneration	1/94	13/17951	0.0659973	0.188006
AD	HDL-TG	Regulation of dendritic spine maintenance	1/94	13/17951	0.0659973	0.188006
AD	HDL-TG	Regulation of triglyceride catabolic process	1/94	13/17951	0.0659973	0.188006
AD	HDL-TG	Ubiquitin recycling	1/94	13/17951	0.0659973	0.188006
AD	HDL-TG	Urea transport	1/94	13/17951	0.0659973	0.188006
AD	HDL-TG	Cellular process involved in reproduction in multicellular organism	5/94	414/17951	0.0663102	0.188595
AD	HDL-TG	Signal transduction by p53 class mediator	3/94	178/17951	0.0668492	0.189824
AD	HDL-TG	Execution phase of apoptosis	2/94	81/17951	0.067357	0.190655
AD	HDL-TG	Regulation of amide metabolic process	2/94	81/17951	0.067357	0.190655
AD	HDL-TG	Protein localization to organelle	9/94	971/17951	0.0676947	0.191207
AD	HDL-TG	Lipid homeostasis	3/94	180/17951	0.0686377	0.191207
AD	HDL-TG	Regulation of dna templated transcription initiation	2/94	82/17951	0.0688124	0.191207
AD	HDL-TG	Regulation of steroid biosynthetic process	2/94	82/17951	0.0688124	0.191207
AD	HDL-TG	Defense response	15/94	1902/17951	0.0693803	0.191207
AD	HDL-TG	Homeostatic process	14/94	1744/17951	0.0697388	0.191207
AD	HDL-TG	Positive regulation of nervous system development	4/94	296/17951	0.0699781	0.191207
AD	HDL-TG	Regulation of catabolic process	10/94	1127/17951	0.0702334	0.191207
AD	HDL-TG	Cellular response to radiation	3/94	182/17951	0.0704479	0.191207
AD	HDL-TG	Cell cell adhesion	9/94	980/17951	0.0708481	0.191207
AD	HDL-TG	Adhesion of symbiont to host	1/94	14/17951	0.0708917	0.191207
AD	HDL-TG	Bone trabecula morphogenesis	1/94	14/17951	0.0708917	0.191207
AD	HDL-TG	Branched chain amino acid transport	1/94	14/17951	0.0708917	0.191207
AD	HDL-TG	Cellular response to ethanol	1/94	14/17951	0.0708917	0.191207
AD	HDL-TG	Cellular response to oxidised low density lipoprotein particle stimulus	1/94	14/17951	0.0708917	0.191207
AD	HDL-TG	Germinal center formation	1/94	14/17951	0.0708917	0.191207
AD	HDL-TG	Intracellular corticosteroid receptor signaling pathway	1/94	14/17951	0.0708917	0.191207
AD	HDL-TG	Macromolecule depalmitoylation	1/94	14/17951	0.0708917	0.191207
AD	HDL-TG	Microtubule anchoring at microtubule organizing center	1/94	14/17951	0.0708917	0.191207
AD	HDL-TG	Negative regulation of fatty acid oxidation	1/94	14/17951	0.0708917	0.191207
AD	HDL-TG	Negative regulation of lipopolysaccharide mediated signaling pathway	1/94	14/17951	0.0708917	0.191207
AD	HDL-TG	Negative regulation of long term synaptic potentiation	1/94	14/17951	0.0708917	0.191207
AD	HDL-TG	Negative regulation of macrophage derived foam cell differentiation	1/94	14/17951	0.0708917	0.191207
AD	HDL-TG	Positive regulation of nitric oxide synthase activity	1/94	14/17951	0.0708917	0.191207
AD	HDL-TG	Positive regulation of tumor necrosis factor mediated signaling pathway	1/94	14/17951	0.0708917	0.191207
AD	HDL-TG	Regulation of protein complex stability	1/94	14/17951	0.0708917	0.191207
AD	HDL-TG	Regulation of snare complex assembly	1/94	14/17951	0.0708917	0.191207
AD	HDL-TG	Response to uv a	1/94	14/17951	0.0708917	0.191207
AD	HDL-TG	Response to uv c	1/94	14/17951	0.0708917	0.191207
AD	HDL-TG	Telomere maintenance via recombination	1/94	14/17951	0.0708917	0.191207
AD	HDL-TG	Uv damage excision repair	1/94	14/17951	0.0708917	0.191207
AD	HDL-TG	Regulation of endocytosis	4/94	298/17951	0.0713479	0.19189
AD	HDL-TG	Negative regulation of cell projection organization	3/94	183/17951	0.0713611	0.19189
AD	HDL-TG	Monocarboxylic acid transport	3/94	184/17951	0.0722796	0.193254
AD	HDL-TG	Regulation of carbohydrate metabolic process	3/94	184/17951	0.0722796	0.193254
AD	HDL-TG	Rhythmic process	4/94	300/17951	0.0727316	0.193254
AD	HDL-TG	Alpha beta t cell activation	3/94	185/17951	0.0732035	0.193254
AD	HDL-TG	Regulation of sodium ion transport	2/94	85/17951	0.0732406	0.193254
AD	HDL-TG	Regulation of phosphorylation	9/94	987/17951	0.0733639	0.193254
AD	HDL-TG	Steroid biosynthetic process	3/94	186/17951	0.0741327	0.193254
AD	HDL-TG	Positive regulation of lipid transport	2/94	86/17951	0.0747368	0.193254
AD	HDL-TG	Reactive nitrogen species metabolic process	2/94	86/17951	0.0747368	0.193254
AD	HDL-TG	Response to axon injury	2/94	86/17951	0.0747368	0.193254
AD	HDL-TG	Organonitrogen compound catabolic process	12/94	1448/17951	0.0749209	0.193254
AD	HDL-TG	Positive regulation of rna metabolic process	15/94	1925/17951	0.0752977	0.193254
AD	HDL-TG	Endocytosis	7/94	703/17951	0.075599	0.193254
AD	HDL-TG	Azole transmembrane transport	1/94	15/17951	0.0757608	0.193254
AD	HDL-TG	Cytoplasm organization	1/94	15/17951	0.0757608	0.193254
AD	HDL-TG	Engulfment of apoptotic cell	1/94	15/17951	0.0757608	0.193254
AD	HDL-TG	Formation of extrachromosomal circular dna	1/94	15/17951	0.0757608	0.193254
AD	HDL-TG	Glycine transport	1/94	15/17951	0.0757608	0.193254
AD	HDL-TG	Mast cell migration	1/94	15/17951	0.0757608	0.193254
AD	HDL-TG	Myofibroblast differentiation	1/94	15/17951	0.0757608	0.193254
AD	HDL-TG	Negative regulation of calcineurin mediated signaling	1/94	15/17951	0.0757608	0.193254
AD	HDL-TG	Negative regulation of dna damage response signal transduction by p53 class mediator	1/94	15/17951	0.0757608	0.193254
AD	HDL-TG	Negative regulation of interferon beta production	1/94	15/17951	0.0757608	0.193254
AD	HDL-TG	Negative regulation of lymphocyte migration	1/94	15/17951	0.0757608	0.193254
AD	HDL-TG	Positive regulation of cholesterol metabolic process	1/94	15/17951	0.0757608	0.193254
AD	HDL-TG	Positive regulation of cyclin dependent protein kinase activity	1/94	15/17951	0.0757608	0.193254
AD	HDL-TG	Positive regulation of fibroblast migration	1/94	15/17951	0.0757608	0.193254
AD	HDL-TG	Positive regulation of glycogen biosynthetic process	1/94	15/17951	0.0757608	0.193254
AD	HDL-TG	Regulation of nuclear transcribed mrna poly a tail shortening	1/94	15/17951	0.0757608	0.193254
AD	HDL-TG	Regulation of phospholipid transport	1/94	15/17951	0.0757608	0.193254
AD	HDL-TG	Regulation of t cell chemotaxis	1/94	15/17951	0.0757608	0.193254
AD	HDL-TG	Response to laminar fluid shear stress	1/94	15/17951	0.0757608	0.193254
AD	HDL-TG	Response to vitamin a	1/94	15/17951	0.0757608	0.193254
AD	HDL-TG	Sphingosine 1 phosphate receptor signaling pathway	1/94	15/17951	0.0757608	0.193254
AD	HDL-TG	T cell tolerance induction	1/94	15/17951	0.0757608	0.193254
AD	HDL-TG	Regulation of inflammatory response	5/94	431/17951	0.0758723	0.193254
AD	HDL-TG	Peptidyl amino acid modification	8/94	847/17951	0.0758974	0.193254
AD	HDL-TG	Stem cell development	2/94	87/17951	0.0762427	0.193321
AD	HDL-TG	T cell differentiation involved in immune response	2/94	87/17951	0.0762427	0.193321
AD	HDL-TG	Regulation of small gtpase mediated signal transduction	4/94	305/17951	0.0762506	0.193321
AD	HDL-TG	Lymphocyte differentiation	5/94	434/17951	0.077634	0.196024
AD	HDL-TG	Astrocyte differentiation	2/94	88/17951	0.0777583	0.196024
AD	HDL-TG	Embryonic placenta development	2/94	88/17951	0.0777583	0.196024
AD	HDL-TG	Regulation of tissue remodeling	2/94	88/17951	0.0777583	0.196024
AD	HDL-TG	B cell activation involved in immune response	2/94	89/17951	0.0792835	0.197835
AD	HDL-TG	Diterpenoid metabolic process	2/94	89/17951	0.0792835	0.197835
AD	HDL-TG	Regulation of lymphocyte mediated immunity	3/94	192/17951	0.0798182	0.197835
AD	HDL-TG	Cellular response to prostaglandin e stimulus	1/94	16/17951	0.0806046	0.197835
AD	HDL-TG	I kappab phosphorylation	1/94	16/17951	0.0806046	0.197835
AD	HDL-TG	Locomotory exploration behavior	1/94	16/17951	0.0806046	0.197835
AD	HDL-TG	Mesenchymal cell apoptotic process	1/94	16/17951	0.0806046	0.197835
AD	HDL-TG	Methionine metabolic process	1/94	16/17951	0.0806046	0.197835
AD	HDL-TG	Monoacylglycerol metabolic process	1/94	16/17951	0.0806046	0.197835
AD	HDL-TG	Phosphatidylcholine catabolic process	1/94	16/17951	0.0806046	0.197835
AD	HDL-TG	Polyamine transport	1/94	16/17951	0.0806046	0.197835
AD	HDL-TG	Positive regulation of macrophage differentiation	1/94	16/17951	0.0806046	0.197835
AD	HDL-TG	Positive regulation of membrane protein ectodomain proteolysis	1/94	16/17951	0.0806046	0.197835
AD	HDL-TG	Regulation of cellular response to heat	1/94	16/17951	0.0806046	0.197835
AD	HDL-TG	Regulation of corticosteroid hormone secretion	1/94	16/17951	0.0806046	0.197835
AD	HDL-TG	Regulation of granulocyte differentiation	1/94	16/17951	0.0806046	0.197835
AD	HDL-TG	Terpenoid biosynthetic process	1/94	16/17951	0.0806046	0.197835
AD	HDL-TG	Bone remodeling	2/94	90/17951	0.080818	0.197835
AD	HDL-TG	Endocytic recycling	2/94	90/17951	0.080818	0.197835
AD	HDL-TG	Negative regulation of innate immune response	2/94	90/17951	0.080818	0.197835
AD	HDL-TG	Positive regulation of organelle assembly	2/94	90/17951	0.080818	0.197835
AD	HDL-TG	Cellular response to uv	2/94	91/17951	0.0823618	0.199252
AD	HDL-TG	Immune effector process	7/94	718/17951	0.0824476	0.199252
AD	HDL-TG	Cellular response to xenobiotic stimulus	3/94	195/17951	0.0827306	0.199252
AD	HDL-TG	Proteolysis	13/94	1631/17951	0.0827403	0.199252
AD	HDL-TG	Biological process involved in symbiotic interaction	4/94	314/17951	0.0827982	0.199252
AD	HDL-TG	Canonical nf kappab signal transduction	4/94	314/17951	0.0827982	0.199252
AD	HDL-TG	Positive regulation of molecular function	10/94	1165/17951	0.0834288	0.199252
AD	HDL-TG	Cell cell signaling	11/94	1319/17951	0.0834511	0.199252
AD	HDL-TG	Myeloid cell differentiation	5/94	444/17951	0.0836663	0.199252
AD	HDL-TG	Response to peptide hormone	5/94	444/17951	0.0836663	0.199252
AD	HDL-TG	Regulation of protein ubiquitination	3/94	196/17951	0.0837115	0.199252
AD	HDL-TG	Response to vitamin	2/94	92/17951	0.0839146	0.199252
AD	HDL-TG	Regulation of developmental growth	4/94	316/17951	0.0842901	0.199252
AD	HDL-TG	Regulation of locomotion	10/94	1170/17951	0.0852725	0.199252
AD	HDL-TG	C terminal protein amino acid modification	1/94	17/17951	0.0854233	0.199252
AD	HDL-TG	Cellular response to leptin stimulus	1/94	17/17951	0.0854233	0.199252
AD	HDL-TG	Fatty acid homeostasis	1/94	17/17951	0.0854233	0.199252
AD	HDL-TG	Heparin metabolic process	1/94	17/17951	0.0854233	0.199252
AD	HDL-TG	Immunological synapse formation	1/94	17/17951	0.0854233	0.199252
AD	HDL-TG	Mammary gland epithelial cell differentiation	1/94	17/17951	0.0854233	0.199252
AD	HDL-TG	Modulation of process of another organism	1/94	17/17951	0.0854233	0.199252
AD	HDL-TG	Negative regulation of macrophage activation	1/94	17/17951	0.0854233	0.199252
AD	HDL-TG	Negative regulation of neuroinflammatory response	1/94	17/17951	0.0854233	0.199252
AD	HDL-TG	Negative regulation of receptor internalization	1/94	17/17951	0.0854233	0.199252
AD	HDL-TG	Negative regulation of triglyceride metabolic process	1/94	17/17951	0.0854233	0.199252
AD	HDL-TG	Neurotransmitter gated ion channel clustering	1/94	17/17951	0.0854233	0.199252
AD	HDL-TG	Phospholipid homeostasis	1/94	17/17951	0.0854233	0.199252
AD	HDL-TG	Positive regulation of myotube differentiation	1/94	17/17951	0.0854233	0.199252
AD	HDL-TG	Positive regulation of vascular permeability	1/94	17/17951	0.0854233	0.199252
AD	HDL-TG	Regulation of amyloid fibril formation	1/94	17/17951	0.0854233	0.199252
AD	HDL-TG	Regulation of dna strand elongation	1/94	17/17951	0.0854233	0.199252
AD	HDL-TG	Regulation of epidermal growth factor activated receptor activity	1/94	17/17951	0.0854233	0.199252
AD	HDL-TG	Regulation of golgi organization	1/94	17/17951	0.0854233	0.199252
AD	HDL-TG	Replicative senescence	1/94	17/17951	0.0854233	0.199252
AD	HDL-TG	Respiratory burst involved in defense response	1/94	17/17951	0.0854233	0.199252
AD	HDL-TG	Activation of immune response	6/94	583/17951	0.0854386	0.199252
AD	IDL-TG	Regulation of natural killer cell mediated immune response to tumor cell	3/75	10/17951	8.23091e-06	0.00884269
AD	IDL-TG	Natural killer cell mediated immune response to tumor cell	3/75	11/17951	1.12835e-05	0.00884269
AD	IDL-TG	Negative regulation of transferase activity	7/75	210/17951	2.7455e-05	0.014344
AD	IDL-TG	Negative regulation of map kinase activity	4/75	46/17951	4.01516e-05	0.0155378
AD	IDL-TG	Negative regulation of molecular function	12/75	735/17951	4.95665e-05	0.0155378
AD	IDL-TG	Negative regulation of protein modification process	9/75	418/17951	5.96008e-05	0.0155694
AD	IDL-TG	Negative regulation of catalytic activity	9/75	439/17951	8.67483e-05	0.0194238
AD	IDL-TG	Negative regulation of kinase activity	6/75	178/17951	9.98251e-05	0.0195578
AD	IDL-TG	Regulation of response to tumor cell	3/75	25/17951	0.000150802	0.0257987
AD	IDL-TG	Negative regulation of phosphorus metabolic process	8/75	374/17951	0.000164599	0.0257987
AD	IDL-TG	Amyloid precursor protein catabolic process	4/75	68/17951	0.000186942	0.026637
AD	IDL-TG	Regulation of map kinase activity	5/75	133/17951	0.000235846	0.0285405
AD	IDL-TG	Immune response to tumor cell	3/75	29/17951	0.000236719	0.0285405
AD	IDL-TG	Low density lipoprotein receptor particle metabolic process	2/75	6/17951	0.000255574	0.0286128
AD	IDL-TG	Negative regulation of phosphorylation	7/75	311/17951	0.000317246	0.0294364
AD	IDL-TG	Animal organ maturation	3/75	32/17951	0.000318448	0.0294364
AD	IDL-TG	Positive regulation of natural killer cell mediated immune response to tumor cell	2/75	7/17951	0.000356835	0.0294364
AD	IDL-TG	Positive regulation of receptor catabolic process	2/75	7/17951	0.000356835	0.0294364
AD	IDL-TG	Regulation of eating behavior	2/75	7/17951	0.000356835	0.0294364
AD	IDL-TG	Negative regulation of protein serine threonine kinase activity	4/75	93/17951	0.0006195	0.0485492
AD	IDL-TG	Amyloid precursor protein metabolic process	4/75	96/17951	0.000698226	0.0521132
AD	IDL-TG	Response to tumor cell	3/75	45/17951	0.000876238	0.0624267
AD	IDL-TG	Regulation of receptor catabolic process	2/75	11/17951	0.000924492	0.0630008
AD	IDL-TG	Negative regulation of protein metabolic process	11/75	894/17951	0.0011605	0.0757888
AD	IDL-TG	Regulation of natural killer cell mediated immunity	3/75	54/17951	0.00149098	0.0934764
AD	IDL-TG	Regulation of amyloid precursor protein catabolic process	3/75	55/17951	0.00157229	0.0947829
AD	IDL-TG	Positive regulation of response to tumor cell	2/75	15/17951	0.00174593	0.101089
AD	IDL-TG	Regulation of protein binding	4/75	124/17951	0.00180589	0.101089
AD	IDL-TG	Amyloid beta metabolic process	3/75	65/17951	0.00254078	0.137322
AD	IDL-TG	Negative regulation of calcium mediated signaling	2/75	22/17951	0.00376909	0.192759
AD	IDL-TG	Regulation of behavior	3/75	75/17951	0.00381245	0.192759
AD	L-HDL-TG	Reverse cholesterol transport	4/87	20/17951	2.34998e-06	0.00425718
AD	L-HDL-TG	Protein lipid complex organization	5/87	54/17951	6.24544e-06	0.00565706
AD	L-HDL-TG	Sterol metabolic process	7/87	157/17951	1.11328e-05	0.00580145
AD	L-HDL-TG	Protein lipid complex assembly	4/87	30/17951	1.28097e-05	0.00580145
AD	L-HDL-TG	High density lipoprotein particle assembly	3/87	13/17951	3.03635e-05	0.00810451
AD	L-HDL-TG	Positive regulation of lipid metabolic process	6/87	124/17951	3.07652e-05	0.00810451
AD	L-HDL-TG	Steroid metabolic process	9/87	330/17951	3.13161e-05	0.00810451
AD	L-HDL-TG	Phospholipid efflux	3/87	14/17951	3.8509e-05	0.00872027
AD	L-HDL-TG	Negative regulation of catalytic activity	10/87	439/17951	5.14583e-05	0.0103579
AD	L-HDL-TG	High density lipoprotein particle remodeling	3/87	17/17951	7.11868e-05	0.012896
AD	L-HDL-TG	High density lipoprotein particle clearance	3/87	18/17951	8.51251e-05	0.0140192
AD	L-HDL-TG	Regulation of lipid metabolic process	8/87	327/17951	0.000186457	0.0261403
AD	L-HDL-TG	Negative regulation of lipid metabolic process	5/87	112/17951	0.000212583	0.0261403
AD	L-HDL-TG	Negative regulation of molecular function	12/87	735/17951	0.000215038	0.0261403
AD	L-HDL-TG	Diacylglycerol catabolic process	2/87	5/17951	0.00023001	0.0261403
AD	L-HDL-TG	Negative regulation of small molecule metabolic process	5/87	114/17951	0.000230873	0.0261403
AD	L-HDL-TG	Regulation of lipid localization	6/87	184/17951	0.000271368	0.0279923
AD	L-HDL-TG	Negative regulation of lipid localization	4/87	65/17951	0.000278134	0.0279923
AD	L-HDL-TG	Regulation of lipid catabolic process	4/87	66/17951	0.00029499	0.0281262
AD	L-HDL-TG	Regulation of lipid biosynthetic process	6/87	189/17951	0.000313343	0.0283823
AD	L-HDL-TG	Amyloid precursor protein catabolic process	4/87	68/17951	0.000330882	0.0285438
AD	L-HDL-TG	Alcohol metabolic process	8/87	372/17951	0.00044324	0.0335693
AD	L-HDL-TG	Negative regulation of amyloid precursor protein catabolic process	3/87	31/17951	0.000448048	0.0335693
AD	L-HDL-TG	Cholesterol efflux	4/87	74/17951	0.000457291	0.0335693
AD	L-HDL-TG	Positive regulation of natural killer cell mediated immune response to tumor cell	2/87	7/17951	0.000479979	0.0335693
AD	L-HDL-TG	Negative regulation of transcription by rna polymerase ii	13/87	923/17951	0.000481791	0.0335693
AD	L-HDL-TG	Membrane organization	12/87	809/17951	0.000512458	0.0343836
AD	L-HDL-TG	Negative regulation of amide metabolic process	3/87	34/17951	0.000590244	0.0381883
AD	L-HDL-TG	Positive regulation of coa transferase activity	2/87	8/17951	0.000637955	0.0385235
AD	L-HDL-TG	Regulation of cdc42 protein signal transduction	2/87	8/17951	0.000637955	0.0385235
AD	L-HDL-TG	Protein containing complex remodeling	3/87	37/17951	0.000758417	0.0443204
AD	L-HDL-TG	Cholesterol catabolic process	2/87	9/17951	0.000817644	0.0448857
AD	L-HDL-TG	Cholesterol import	2/87	9/17951	0.000817644	0.0448857
AD	L-HDL-TG	Regulation of lipid transport	5/87	153/17951	0.000887559	0.0459269
AD	L-HDL-TG	Positive regulation of lipid biosynthetic process	4/87	89/17951	0.00091834	0.0459269
AD	L-HDL-TG	Lipid biosynthetic process	11/87	747/17951	0.000945105	0.0459269
AD	L-HDL-TG	Regulation of coa transferase activity	2/87	10/17951	0.00101884	0.0459269
AD	L-HDL-TG	Regulation of natural killer cell mediated immune response to tumor cell	2/87	10/17951	0.00101884	0.0459269
AD	L-HDL-TG	Cellular response to lipoprotein particle stimulus	3/87	41/17951	0.00102607	0.0459269
AD	L-HDL-TG	Positive regulation of t cell mediated cytotoxicity	3/87	41/17951	0.00102607	0.0459269
AD	L-HDL-TG	Regulation of plasma lipoprotein particle levels	4/87	92/17951	0.00103943	0.0459269
AD	L-HDL-TG	Cellular lipid catabolic process	6/87	239/17951	0.00107524	0.0463783
AD	L-HDL-TG	Lipid storage	4/87	94/17951	0.00112612	0.0474432
AD	L-HDL-TG	Negative regulation of rna biosynthetic process	15/87	1282/17951	0.00118578	0.0488214
AD	L-HDL-TG	Amyloid precursor protein metabolic process	4/87	96/17951	0.00121777	0.048886
AD	L-HDL-TG	Natural killer cell mediated immune response to tumor cell	2/87	11/17951	0.00124132	0.048886
AD	L-HDL-TG	Regulation of triglyceride metabolic process	3/87	46/17951	0.00143587	0.0539952
AD	L-HDL-TG	Triglyceride rich lipoprotein particle remodeling	2/87	12/17951	0.0014849	0.0539952
AD	L-HDL-TG	Trophoblast giant cell differentiation	2/87	12/17951	0.0014849	0.0539952
AD	L-HDL-TG	Negative regulation of lipid transport	3/87	47/17951	0.00152844	0.0539952
AD	L-HDL-TG	Lipid catabolic process	7/87	350/17951	0.00155054	0.0539952
AD	L-HDL-TG	Phospholipid transport	4/87	103/17951	0.0015797	0.0539952
AD	L-HDL-TG	Sterol homeostasis	4/87	103/17951	0.0015797	0.0539952
AD	L-HDL-TG	T helper 1 type immune response	3/87	48/17951	0.00162466	0.0545036
AD	L-HDL-TG	Organic hydroxy compound metabolic process	9/87	566/17951	0.00166772	0.054931
AD	L-HDL-TG	Negative regulation of kinase activity	5/87	178/17951	0.00173759	0.0562104
AD	L-HDL-TG	Regulation of postsynapse organization	4/87	107/17951	0.00181704	0.0577492
AD	L-HDL-TG	Regulation of t cell mediated cytotoxicity	3/87	51/17951	0.0019358	0.0585027
AD	L-HDL-TG	Triglyceride metabolic process	4/87	109/17951	0.00194451	0.0585027
AD	L-HDL-TG	Notch signaling pathway	5/87	184/17951	0.00200876	0.0585027
AD	L-HDL-TG	Adhesion of symbiont to host	2/87	14/17951	0.00203451	0.0585027
AD	L-HDL-TG	Negative regulation of fatty acid oxidation	2/87	14/17951	0.00203451	0.0585027
AD	L-HDL-TG	Positive regulation of nitric oxide synthase activity	2/87	14/17951	0.00203451	0.0585027
AD	L-HDL-TG	Integrin mediated signaling pathway	4/87	113/17951	0.00221781	0.0627771
AD	L-HDL-TG	Regulation of catalytic activity	15/87	1373/17951	0.00233267	0.0640703
AD	L-HDL-TG	Positive regulation of response to tumor cell	2/87	15/17951	0.00234013	0.0640703
AD	L-HDL-TG	Plasma lipoprotein particle clearance	3/87	55/17951	0.00240496	0.0640703
AD	L-HDL-TG	Regulation of amyloid precursor protein catabolic process	3/87	55/17951	0.00240496	0.0640703
AD	L-HDL-TG	Lipopolysaccharide mediated signaling pathway	3/87	56/17951	0.00253226	0.0661191
AD	L-HDL-TG	Small molecule biosynthetic process	9/87	605/17951	0.00261784	0.0661191
AD	L-HDL-TG	Organic hydroxy compound transport	6/87	286/17951	0.00266438	0.0661191
AD	L-HDL-TG	Low density lipoprotein particle remodeling	2/87	16/17951	0.00266603	0.0661191
AD	L-HDL-TG	Pyrimidine containing compound transmembrane transport	2/87	16/17951	0.00266603	0.0661191
AD	L-HDL-TG	Negative regulation of hydrolase activity	5/87	197/17951	0.00270086	0.0661191
AD	L-HDL-TG	Cdc42 protein signal transduction	2/87	17/17951	0.00301201	0.0727531
AD	L-HDL-TG	Biological process involved in interaction with host	5/87	204/17951	0.00313802	0.0747995
AD	L-HDL-TG	T cell mediated cytotoxicity	3/87	61/17951	0.00323106	0.0760171
AD	L-HDL-TG	Sterol transport	4/87	128/17951	0.00347848	0.080789
AD	L-HDL-TG	Negative regulation of transferase activity	5/87	210/17951	0.00355159	0.0814429
AD	L-HDL-TG	Regulation of cholesterol storage	2/87	19/17951	0.00376341	0.0852214
AD	L-HDL-TG	Amyloid beta metabolic process	3/87	65/17951	0.00386731	0.0854382
AD	L-HDL-TG	Glycerolipid catabolic process	3/87	65/17951	0.00386731	0.0854382
AD	L-HDL-TG	Regulation of oxidoreductase activity	3/87	66/17951	0.00403742	0.0881217
AD	L-HDL-TG	Vitamin transmembrane transport	2/87	20/17951	0.00416845	0.089773
AD	L-HDL-TG	Biological process involved in symbiotic interaction	6/87	314/17951	0.00421218	0.089773
AD	L-HDL-TG	Negative regulation of lipid biosynthetic process	3/87	68/17951	0.00439115	0.0912221
AD	L-HDL-TG	Sterol biosynthetic process	3/87	68/17951	0.00439115	0.0912221
AD	L-HDL-TG	Non canonical nf kappab signal transduction	4/87	137/17951	0.00443124	0.0912221
AD	L-HDL-TG	Neutral lipid metabolic process	4/87	138/17951	0.0045469	0.0925513
AD	L-HDL-TG	Positive regulation of t cell mediated immunity	3/87	70/17951	0.00476313	0.0958753
AD	L-HDL-TG	Regulation of cell differentiation	16/87	1631/17951	0.00482007	0.0959554
AD	L-HDL-TG	Intestinal lipid absorption	2/87	22/17951	0.00503621	0.0981021
AD	L-HDL-TG	Positive regulation of triglyceride metabolic process	2/87	22/17951	0.00503621	0.0981021
AD	L-HDL-TG	Dna damage response signal transduction by p53 class mediator	3/87	73/17951	0.00535587	0.103219
AD	L-HDL-TG	Fatty acid beta oxidation	3/87	75/17951	0.00577459	0.10939
AD	L-HDL-TG	Intracellular transport	14/87	1368/17951	0.00588859	0.10939
AD	L-HDL-TG	Cell differentiation involved in embryonic placenta development	2/87	24/17951	0.00597964	0.10939
AD	L-HDL-TG	Nucleus organization	4/87	150/17951	0.00609684	0.10939
AD	L-HDL-TG	Positive regulation of cell killing	3/87	77/17951	0.00621242	0.10939
AD	L-HDL-TG	Regulation of sterol transport	3/87	77/17951	0.00621242	0.10939
AD	L-HDL-TG	Negative regulation of nucleobase containing compound metabolic process	15/87	1527/17951	0.00631454	0.10939
AD	L-HDL-TG	Cholesterol storage	2/87	25/17951	0.00647925	0.10939
AD	L-HDL-TG	Positive regulation of monooxygenase activity	2/87	25/17951	0.00647925	0.10939
AD	L-HDL-TG	Regulation of nitric oxide synthase activity	2/87	25/17951	0.00647925	0.10939
AD	L-HDL-TG	Regulation of response to tumor cell	2/87	25/17951	0.00647925	0.10939
AD	L-HDL-TG	Steroid catabolic process	2/87	25/17951	0.00647925	0.10939
AD	L-HDL-TG	Vitamin biosynthetic process	2/87	25/17951	0.00647925	0.10939
AD	L-HDL-TG	Maintenance of location	6/87	344/17951	0.00652147	0.10939
AD	L-HDL-TG	Regulation of amide metabolic process	3/87	81/17951	0.00714629	0.117789
AD	L-HDL-TG	Positive regulation of multicellular organismal process	16/87	1701/17951	0.00718844	0.117789
AD	L-HDL-TG	Organophosphate ester transport	4/87	158/17951	0.00730492	0.117789
AD	L-HDL-TG	Diacylglycerol metabolic process	2/87	27/17951	0.00753333	0.117789
AD	L-HDL-TG	Positive regulation of cholesterol efflux	2/87	27/17951	0.00753333	0.117789
AD	L-HDL-TG	Positive regulation of lipid catabolic process	2/87	27/17951	0.00753333	0.117789
AD	L-HDL-TG	Regulation of t cell differentiation in thymus	2/87	27/17951	0.00753333	0.117789
AD	L-HDL-TG	Lipid metabolic process	14/87	1408/17951	0.0075423	0.117789
AD	L-HDL-TG	Regulation of cell development	10/87	845/17951	0.00764885	0.118432
AD	L-HDL-TG	Negative regulation of lipid catabolic process	2/87	28/17951	0.00808743	0.124161
AD	L-HDL-TG	Regulation of synapse structure or activity	5/87	258/17951	0.00837821	0.127544
AD	L-HDL-TG	Immune response to tumor cell	2/87	29/17951	0.00865933	0.129121
AD	L-HDL-TG	Positive regulation of natural killer cell mediated cytotoxicity	2/87	29/17951	0.00865933	0.129121
AD	L-HDL-TG	T cell differentiation involved in immune response	3/87	87/17951	0.0086956	0.129121
AD	L-HDL-TG	Embryonic placenta development	3/87	88/17951	0.00897144	0.131846
AD	L-HDL-TG	Import into nucleus	4/87	168/17951	0.00902468	0.131846
AD	L-HDL-TG	Vesicle organization	6/87	373/17951	0.00952181	0.137996
AD	L-HDL-TG	Negative regulation of phosphorus metabolic process	6/87	374/17951	0.00964027	0.138604
AD	L-HDL-TG	Cellular response to lipid	8/87	616/17951	0.0099682	0.14219
AD	L-HDL-TG	Positive regulation of rna metabolic process	17/87	1925/17951	0.0102448	0.143829
AD	L-HDL-TG	Small molecule catabolic process	6/87	380/17951	0.0103733	0.143829
AD	L-HDL-TG	Negative regulation of protein serine threonine kinase activity	3/87	93/17951	0.0104273	0.143829
AD	L-HDL-TG	Nucleus localization	2/87	32/17951	0.01048	0.143829
AD	L-HDL-TG	Synaptic transmission cholinergic	2/87	32/17951	0.01048	0.143829
AD	L-HDL-TG	Smooth muscle cell proliferation	4/87	177/17951	0.0107819	0.146859
AD	L-HDL-TG	Signal transduction by p53 class mediator	4/87	178/17951	0.0109898	0.147847
AD	L-HDL-TG	Regulation of transferase activity	8/87	628/17951	0.0111113	0.147847
AD	L-HDL-TG	Embryonic digestive tract development	2/87	33/17951	0.0111213	0.147847
AD	L-HDL-TG	Lipid localization	7/87	504/17951	0.0111808	0.147847
AD	L-HDL-TG	Cd4 positive alpha beta t cell differentiation	3/87	96/17951	0.0113628	0.14875
AD	L-HDL-TG	Lipid homeostasis	4/87	180/17951	0.0114134	0.14875
AD	L-HDL-TG	Multicellular organismal response to stress	3/87	97/17951	0.011685	0.150278
AD	L-HDL-TG	Negative regulation of steroid metabolic process	2/87	34/17951	0.0117795	0.150278
AD	L-HDL-TG	Regulation of fatty acid oxidation	2/87	34/17951	0.0117795	0.150278
AD	L-HDL-TG	Positive regulation of locomotion	8/87	637/17951	0.0120306	0.152408
AD	L-HDL-TG	Positive regulation of natural killer cell mediated immunity	2/87	35/17951	0.0124544	0.1538
AD	L-HDL-TG	Response to fluid shear stress	2/87	35/17951	0.0124544	0.1538
AD	L-HDL-TG	Virion assembly	2/87	35/17951	0.0124544	0.1538
AD	L-HDL-TG	Positive regulation of cell differentiation	10/87	910/17951	0.0124801	0.1538
AD	L-HDL-TG	Regulation of notch signaling pathway	3/87	100/17951	0.0126833	0.15498
AD	L-HDL-TG	Steroid biosynthetic process	4/87	186/17951	0.0127469	0.15498
AD	L-HDL-TG	Alcohol catabolic process	2/87	36/17951	0.0131459	0.156676
AD	L-HDL-TG	Positive regulation of sterol transport	2/87	36/17951	0.0131459	0.156676
AD	L-HDL-TG	Response to pain	2/87	36/17951	0.0131459	0.156676
AD	L-HDL-TG	Regulation of molecular function	17/87	1984/17951	0.01359	0.16091
AD	L-HDL-TG	Regulation of t cell mediated immunity	3/87	103/17951	0.013729	0.161501
AD	L-HDL-TG	Embryonic camera type eye development	2/87	37/17951	0.0138537	0.161917
AD	L-HDL-TG	Regulation of steroid metabolic process	3/87	104/17951	0.0140881	0.163601
AD	L-HDL-TG	Response to lipid	10/87	932/17951	0.0145533	0.166093
AD	L-HDL-TG	Neutral lipid catabolic process	2/87	38/17951	0.0145778	0.166093
AD	L-HDL-TG	Positive regulation of oxidoreductase activity	2/87	38/17951	0.0145778	0.166093
AD	L-HDL-TG	Fatty acid catabolic process	3/87	107/17951	0.0151976	0.172073
AD	L-HDL-TG	Negative regulation of protein modification process	6/87	418/17951	0.0159623	0.178645
AD	L-HDL-TG	Positive regulation of nitric oxide metabolic process	2/87	40/17951	0.0160739	0.178645
AD	L-HDL-TG	Regulation of monooxygenase activity	2/87	40/17951	0.0160739	0.178645
AD	L-HDL-TG	Postsynapse organization	4/87	201/17951	0.0165049	0.181816
AD	L-HDL-TG	Regulation of response to biotic stimulus	7/87	545/17951	0.0165599	0.181816
AD	L-HDL-TG	Positive regulation of lipid localization	3/87	111/17951	0.0167518	0.182737
AD	L-HDL-TG	Intestinal absorption	2/87	41/17951	0.0168456	0.182737
AD	L-HDL-TG	Negative regulation of multicellular organismal process	12/87	1248/17951	0.0169734	0.183028
AD	L-HDL-TG	Viral process	6/87	427/17951	0.0175429	0.183582
AD	L-HDL-TG	Lipid oxidation	3/87	113/17951	0.0175611	0.183582
AD	L-HDL-TG	Negative regulation of phosphorylation	5/87	311/17951	0.0176135	0.183582
AD	L-HDL-TG	Negative regulation of fatty acid metabolic process	2/87	42/17951	0.0176328	0.183582
AD	L-HDL-TG	Positive regulation of interleukin 10 production	2/87	42/17951	0.0176328	0.183582
AD	L-HDL-TG	Regulation of cholesterol metabolic process	2/87	42/17951	0.0176328	0.183582
AD	L-HDL-TG	Protein localization to nucleus	5/87	312/17951	0.0178339	0.184614
AD	L-HDL-TG	Regulation of cell killing	3/87	114/17951	0.0179738	0.184802
AD	L-HDL-TG	T cell differentiation	5/87	313/17951	0.018056	0.184802
AD	L-HDL-TG	Chemical synaptic transmission postsynaptic	3/87	115/17951	0.0183919	0.184891
AD	L-HDL-TG	Vitamin metabolic process	3/87	115/17951	0.0183919	0.184891
AD	L-HDL-TG	Maintenance of protein localization in organelle	2/87	43/17951	0.0184354	0.184891
AD	L-HDL-TG	Endothelial cell proliferation	4/87	208/17951	0.018473	0.184891
AD	L-HDL-TG	Response to light stimulus	5/87	321/17951	0.0198998	0.192786
AD	L-HDL-TG	Viral life cycle	5/87	321/17951	0.0198998	0.192786
AD	L-HDL-TG	Acylglycerol homeostasis	2/87	45/17951	0.020086	0.192786
AD	L-HDL-TG	Response to tumor cell	2/87	45/17951	0.020086	0.192786
AD	L-HDL-TG	Negative regulation of map kinase activity	2/87	46/17951	0.0209338	0.192786
AD	L-HDL-TG	Regulation of myelination	2/87	46/17951	0.0209338	0.192786
AD	L-HDL-TG	Cd4 positive alpha beta t cell activation	3/87	122/17951	0.0214701	0.192786
AD	L-HDL-TG	Acute phase response	2/87	47/17951	0.0217962	0.192786
AD	L-HDL-TG	Fat soluble vitamin metabolic process	2/87	47/17951	0.0217962	0.192786
AD	L-HDL-TG	Regulation of small molecule metabolic process	5/87	333/17951	0.0228912	0.192786
AD	L-HDL-TG	Establishment of protein localization to organelle	6/87	456/17951	0.0233646	0.192786
AD	L-HDL-TG	Biological process involved in interspecies interaction between organisms	15/87	1780/17951	0.0233964	0.192786
AD	L-HDL-TG	Regulation of myotube differentiation	2/87	49/17951	0.0235647	0.192786
AD	L-HDL-TG	Alpha beta t cell differentiation	3/87	127/17951	0.0238312	0.192786
AD	L-HDL-TG	T cell activation involved in immune response	3/87	127/17951	0.0238312	0.192786
AD	L-HDL-TG	Monocarboxylic acid biosynthetic process	4/87	225/17951	0.0238415	0.192786
AD	L-HDL-TG	Detection of lipopolysaccharide	1/87	5/17951	0.0240015	0.192786
AD	L-HDL-TG	Isoprenoid transport	1/87	5/17951	0.0240015	0.192786
AD	L-HDL-TG	L alanine transmembrane transport	1/87	5/17951	0.0240015	0.192786
AD	L-HDL-TG	L leucine import across plasma membrane	1/87	5/17951	0.0240015	0.192786
AD	L-HDL-TG	Maintenance of protein location in mitochondrion	1/87	5/17951	0.0240015	0.192786
AD	L-HDL-TG	Meiotic attachment of telomere to nuclear envelope	1/87	5/17951	0.0240015	0.192786
AD	L-HDL-TG	Membrane fusion involved in viral entry into host cell	1/87	5/17951	0.0240015	0.192786
AD	L-HDL-TG	Modulation of microtubule cytoskeleton involved in cerebral cortex radial glia guided migration	1/87	5/17951	0.0240015	0.192786
AD	L-HDL-TG	Negative regulation of calcium ion transmembrane transport via high voltage gated calcium channel	1/87	5/17951	0.0240015	0.192786
AD	L-HDL-TG	Negative regulation of immature t cell proliferation	1/87	5/17951	0.0240015	0.192786
AD	L-HDL-TG	Negative regulation of mhc class ii biosynthetic process	1/87	5/17951	0.0240015	0.192786
AD	L-HDL-TG	Negative regulation of vitamin d biosynthetic process	1/87	5/17951	0.0240015	0.192786
AD	L-HDL-TG	Nuclear migration along microtubule	1/87	5/17951	0.0240015	0.192786
AD	L-HDL-TG	Phosphagen metabolic process	1/87	5/17951	0.0240015	0.192786
AD	L-HDL-TG	Positive regulation of amyloid fibril formation	1/87	5/17951	0.0240015	0.192786
AD	L-HDL-TG	Positive regulation of dendritic spine maintenance	1/87	5/17951	0.0240015	0.192786
AD	L-HDL-TG	Positive regulation of deoxyribonuclease activity	1/87	5/17951	0.0240015	0.192786
AD	L-HDL-TG	Quinolinate metabolic process	1/87	5/17951	0.0240015	0.192786
AD	L-HDL-TG	Regulation of protein localization to lysosome	1/87	5/17951	0.0240015	0.192786
AD	L-HDL-TG	Regulation of sodium dependent phosphate transport	1/87	5/17951	0.0240015	0.192786
AD	L-HDL-TG	Renal control of peripheral vascular resistance involved in regulation of systemic arterial blood pressure	1/87	5/17951	0.0240015	0.192786
AD	L-HDL-TG	Soft palate development	1/87	5/17951	0.0240015	0.192786
AD	L-HDL-TG	Thiamine diphosphate metabolic process	1/87	5/17951	0.0240015	0.192786
AD	L-HDL-TG	Regulation of nervous system development	6/87	459/17951	0.0240329	0.192786
AD	L-HDL-TG	Regulation of immune system process	14/87	1626/17951	0.0241177	0.192786
AD	L-HDL-TG	Negative regulation of transport	6/87	460/17951	0.0242585	0.192786
AD	L-HDL-TG	Positive regulation of cell development	6/87	460/17951	0.0242585	0.192786
AD	L-HDL-TG	Membrane protein ectodomain proteolysis	2/87	50/17951	0.0244704	0.192786
AD	L-HDL-TG	Phagocytosis engulfment	2/87	50/17951	0.0244704	0.192786
AD	L-HDL-TG	Regulation of transport	14/87	1633/17951	0.0249191	0.192786
AD	L-HDL-TG	Regulation of binding	4/87	229/17951	0.0252286	0.192786
AD	L-HDL-TG	Negative regulation of peptidase activity	3/87	130/17951	0.0253128	0.192786
AD	L-HDL-TG	Establishment of localization in cell	16/87	1966/17951	0.0258304	0.192786
AD	L-HDL-TG	Regulation of leukocyte migration	4/87	232/17951	0.0263003	0.192786
AD	L-HDL-TG	Heterophilic cell cell adhesion via plasma membrane cell adhesion molecules	2/87	52/17951	0.0263239	0.192786
AD	L-HDL-TG	Vitamin transport	2/87	52/17951	0.0263239	0.192786
AD	L-HDL-TG	Monocarboxylic acid catabolic process	3/87	132/17951	0.0263276	0.192786
AD	L-HDL-TG	Regulation of cellular component biogenesis	10/87	1026/17951	0.0264287	0.192786
AD	L-HDL-TG	Regulation of map kinase activity	3/87	133/17951	0.0268431	0.192786
AD	L-HDL-TG	T cell mediated immunity	3/87	133/17951	0.0268431	0.192786
AD	L-HDL-TG	Negative regulation of coagulation	2/87	53/17951	0.0272714	0.192786
AD	L-HDL-TG	Spliceosomal snrnp assembly	2/87	53/17951	0.0272714	0.192786
AD	L-HDL-TG	Positive regulation of adaptive immune response	3/87	134/17951	0.027364	0.192786
AD	L-HDL-TG	Response to bacterium	8/87	745/17951	0.0278794	0.192786
AD	L-HDL-TG	Myotube differentiation	3/87	135/17951	0.0278904	0.192786
AD	L-HDL-TG	Regulation of cholesterol efflux	2/87	54/17951	0.0282325	0.192786
AD	L-HDL-TG	Regulation of lipid storage	2/87	54/17951	0.0282325	0.192786
AD	L-HDL-TG	Regulation of natural killer cell mediated immunity	2/87	54/17951	0.0282325	0.192786
AD	L-HDL-TG	Cellular response to molecule of bacterial origin	4/87	238/17951	0.0285251	0.192786
AD	L-HDL-TG	Endomembrane system organization	7/87	611/17951	0.0287308	0.192786
AD	L-HDL-TG	Cellular response to l glutamate	1/87	6/17951	0.028733	0.192786
AD	L-HDL-TG	Farnesyl diphosphate metabolic process	1/87	6/17951	0.028733	0.192786
AD	L-HDL-TG	Lipid transport across blood brain barrier	1/87	6/17951	0.028733	0.192786
AD	L-HDL-TG	Low density lipoprotein receptor particle metabolic process	1/87	6/17951	0.028733	0.192786
AD	L-HDL-TG	Modulation by virus of host process	1/87	6/17951	0.028733	0.192786
AD	L-HDL-TG	Negative regulation of action potential	1/87	6/17951	0.028733	0.192786
AD	L-HDL-TG	Negative regulation of fatty acid beta oxidation	1/87	6/17951	0.028733	0.192786
AD	L-HDL-TG	Negative regulation of hydrogen peroxide metabolic process	1/87	6/17951	0.028733	0.192786
AD	L-HDL-TG	Positive regulation of i kappab phosphorylation	1/87	6/17951	0.028733	0.192786
AD	L-HDL-TG	Positive regulation of nuclease activity	1/87	6/17951	0.028733	0.192786
AD	L-HDL-TG	Regulation of aspartic type endopeptidase activity involved in amyloid precursor protein catabolic process	1/87	6/17951	0.028733	0.192786
AD	L-HDL-TG	Regulation of branching morphogenesis of a nerve	1/87	6/17951	0.028733	0.192786
AD	L-HDL-TG	Regulation of calcium ion export across plasma membrane	1/87	6/17951	0.028733	0.192786
AD	L-HDL-TG	Regulation of endothelial tube morphogenesis	1/87	6/17951	0.028733	0.192786
AD	L-HDL-TG	Regulation of lipid transporter activity	1/87	6/17951	0.028733	0.192786
AD	L-HDL-TG	Regulation of long chain fatty acid import across plasma membrane	1/87	6/17951	0.028733	0.192786
AD	L-HDL-TG	Regulation of postsynapse assembly	1/87	6/17951	0.028733	0.192786
AD	L-HDL-TG	Regulation of very low density lipoprotein particle remodeling	1/87	6/17951	0.028733	0.192786
AD	L-HDL-TG	Response to blue light	1/87	6/17951	0.028733	0.192786
AD	L-HDL-TG	Sperm mitochondrial sheath assembly	1/87	6/17951	0.028733	0.192786
AD	L-HDL-TG	T tubule organization	1/87	6/17951	0.028733	0.192786
AD	L-HDL-TG	Telomere tethering at nuclear periphery	1/87	6/17951	0.028733	0.192786
AD	L-HDL-TG	Tryptophan transport	1/87	6/17951	0.028733	0.192786
AD	L-HDL-TG	Negative regulation of protein metabolic process	9/87	894/17951	0.0289559	0.193564
AD	L-HDL-TG	Neutral lipid biosynthetic process	2/87	55/17951	0.0292071	0.19366
AD	L-HDL-TG	Phospholipid catabolic process	2/87	55/17951	0.0292071	0.19366
AD	L-HDL-TG	Myeloid leukocyte differentiation	4/87	240/17951	0.0292909	0.19366
AD	L-HDL-TG	Phagocytosis	4/87	241/17951	0.0296784	0.194175
AD	L-HDL-TG	Muscle contraction	5/87	357/17951	0.0297173	0.194175
AD	L-HDL-TG	Small molecule metabolic process	15/87	1836/17951	0.0298843	0.194175
AD	L-HDL-TG	Lipoprotein metabolic process	3/87	140/17951	0.0306028	0.194175
AD	L-HDL-TG	Carbohydrate transport	3/87	141/17951	0.0311614	0.194175
AD	L-HDL-TG	Positive regulation of neurogenesis	4/87	246/17951	0.0316616	0.194175
AD	L-HDL-TG	Alcohol biosynthetic process	3/87	142/17951	0.0317254	0.194175
AD	L-HDL-TG	Organic hydroxy compound catabolic process	2/87	58/17951	0.0322104	0.194175
AD	L-HDL-TG	T cell apoptotic process	2/87	58/17951	0.0322104	0.194175
AD	L-HDL-TG	Regulation of cellular ketone metabolic process	3/87	143/17951	0.0322948	0.194175
AD	L-HDL-TG	Positive regulation of transferase activity	5/87	366/17951	0.0325763	0.194175
AD	L-HDL-TG	Organic hydroxy compound biosynthetic process	4/87	249/17951	0.0328882	0.194175
AD	L-HDL-TG	Leukocyte differentiation	7/87	629/17951	0.0328929	0.194175
AD	L-HDL-TG	Muscle cell proliferation	4/87	250/17951	0.0333032	0.194175
AD	L-HDL-TG	Apolipoprotein a i mediated signaling pathway	1/87	7/17951	0.0334419	0.194175
AD	L-HDL-TG	Cell motility involved in cerebral cortex radial glia guided migration	1/87	7/17951	0.0334419	0.194175
AD	L-HDL-TG	Chorionic trophoblast cell differentiation	1/87	7/17951	0.0334419	0.194175
AD	L-HDL-TG	Chromosome attachment to the nuclear envelope	1/87	7/17951	0.0334419	0.194175
AD	L-HDL-TG	Eosinophil differentiation	1/87	7/17951	0.0334419	0.194175
AD	L-HDL-TG	Negative regulation of cardiac muscle contraction	1/87	7/17951	0.0334419	0.194175
AD	L-HDL-TG	Negative regulation of cytokinesis	1/87	7/17951	0.0334419	0.194175
AD	L-HDL-TG	Negative regulation of fatty acid transport	1/87	7/17951	0.0334419	0.194175
AD	L-HDL-TG	Negative regulation of vitamin metabolic process	1/87	7/17951	0.0334419	0.194175
AD	L-HDL-TG	Optic cup morphogenesis involved in camera type eye development	1/87	7/17951	0.0334419	0.194175
AD	L-HDL-TG	Positive regulation of mast cell activation	1/87	7/17951	0.0334419	0.194175
AD	L-HDL-TG	Positive regulation of protein localization to centrosome	1/87	7/17951	0.0334419	0.194175
AD	L-HDL-TG	Positive regulation of receptor catabolic process	1/87	7/17951	0.0334419	0.194175
AD	L-HDL-TG	Protein repair	1/87	7/17951	0.0334419	0.194175
AD	L-HDL-TG	Recognition of apoptotic cell	1/87	7/17951	0.0334419	0.194175
AD	L-HDL-TG	Regulation of aspartic type peptidase activity	1/87	7/17951	0.0334419	0.194175
AD	L-HDL-TG	Regulation of glucocorticoid receptor signaling pathway	1/87	7/17951	0.0334419	0.194175
AD	L-HDL-TG	Regulation of nk t cell proliferation	1/87	7/17951	0.0334419	0.194175
AD	L-HDL-TG	Regulation of phosphate transport	1/87	7/17951	0.0334419	0.194175
AD	L-HDL-TG	Regulation of phospholipid catabolic process	1/87	7/17951	0.0334419	0.194175
AD	L-HDL-TG	Regulation of vitamin d biosynthetic process	1/87	7/17951	0.0334419	0.194175
AD	L-HDL-TG	Thiamine containing compound metabolic process	1/87	7/17951	0.0334419	0.194175
AD	L-HDL-TG	Triglyceride rich lipoprotein particle clearance	1/87	7/17951	0.0334419	0.194175
AD	L-HDL-TG	Very low density lipoprotein particle clearance	1/87	7/17951	0.0334419	0.194175
AD	L-HDL-TG	Organic acid catabolic process	4/87	251/17951	0.0337213	0.195172
AD	L-HDL-TG	Cell adhesion	13/87	1542/17951	0.0342518	0.196787
AD	L-HDL-TG	Regulation of glucose import	2/87	60/17951	0.0342773	0.196787
AD	L-HDL-TG	Regulation of cell activation	7/87	638/17951	0.0351188	0.196787
AD	L-HDL-TG	Import into cell	9/87	926/17951	0.0351292	0.196787
AD	L-HDL-TG	Leukocyte mediated cytotoxicity	3/87	148/17951	0.0352217	0.196787
AD	L-HDL-TG	Regulation of postsynaptic membrane potential	3/87	148/17951	0.0352217	0.196787
AD	L-HDL-TG	Monocarboxylic acid metabolic process	7/87	639/17951	0.0353722	0.196787
AD	L-HDL-TG	Positive regulation of developmental process	12/87	1392/17951	0.0358566	0.196787
AD	L-HDL-TG	Membrane protein proteolysis	2/87	62/17951	0.0363946	0.196787
AD	L-HDL-TG	Positive regulation of myeloid leukocyte differentiation	2/87	62/17951	0.0363946	0.196787
AD	L-HDL-TG	Positive regulation of leukocyte migration	3/87	150/17951	0.0364297	0.196787
AD	L-HDL-TG	Intracellular receptor signaling pathway	5/87	379/17951	0.0370017	0.196787
AD	L-HDL-TG	Placenta development	3/87	151/17951	0.0370416	0.196787
AD	L-HDL-TG	Positive regulation of transcription by rna polymerase ii	11/87	1242/17951	0.0372095	0.196787
AD	L-HDL-TG	Cellular pigmentation	2/87	63/17951	0.0374718	0.196787
AD	L-HDL-TG	Adaptive immune response based on somatic recombination of immune receptors built from immunoglobulin superfamily domains	5/87	381/17951	0.0377139	0.196787
AD	L-HDL-TG	De novo nad biosynthetic process	1/87	8/17951	0.0381282	0.196787
AD	L-HDL-TG	Hard palate development	1/87	8/17951	0.0381282	0.196787
AD	L-HDL-TG	Mhc class i biosynthetic process	1/87	8/17951	0.0381282	0.196787
AD	L-HDL-TG	Negative regulation of cell maturation	1/87	8/17951	0.0381282	0.196787
AD	L-HDL-TG	Negative regulation of dendrite development	1/87	8/17951	0.0381282	0.196787
AD	L-HDL-TG	Negative regulation of granulocyte differentiation	1/87	8/17951	0.0381282	0.196787
AD	L-HDL-TG	Negative regulation of plasminogen activation	1/87	8/17951	0.0381282	0.196787
AD	L-HDL-TG	Positive regulation of amyloid beta clearance	1/87	8/17951	0.0381282	0.196787
AD	L-HDL-TG	Positive regulation of cholesterol storage	1/87	8/17951	0.0381282	0.196787
AD	L-HDL-TG	Positive regulation of t helper 17 cell lineage commitment	1/87	8/17951	0.0381282	0.196787
AD	L-HDL-TG	Positive regulation of triglyceride catabolic process	1/87	8/17951	0.0381282	0.196787
AD	L-HDL-TG	Purine nucleobase transmembrane transport	1/87	8/17951	0.0381282	0.196787
AD	L-HDL-TG	Regulation of activation of janus kinase activity	1/87	8/17951	0.0381282	0.196787
AD	L-HDL-TG	Regulation of endodeoxyribonuclease activity	1/87	8/17951	0.0381282	0.196787
AD	L-HDL-TG	Regulation of i kappab phosphorylation	1/87	8/17951	0.0381282	0.196787
AD	L-HDL-TG	Regulation of long chain fatty acid import into cell	1/87	8/17951	0.0381282	0.196787
AD	L-HDL-TG	Regulation of mitochondrial transcription	1/87	8/17951	0.0381282	0.196787
AD	L-HDL-TG	Regulation of neuron maturation	1/87	8/17951	0.0381282	0.196787
AD	L-HDL-TG	Regulation of skeletal muscle contraction by calcium ion signaling	1/87	8/17951	0.0381282	0.196787
AD	L-HDL-TG	Regulation of synapse structural plasticity	1/87	8/17951	0.0381282	0.196787
AD	L-HDL-TG	Thiamine transport	1/87	8/17951	0.0381282	0.196787
AD	L-HDL-TG	Vitamin a metabolic process	1/87	8/17951	0.0381282	0.196787
AD	L-HDL-TG	Positive regulation of leukocyte mediated immunity	3/87	153/17951	0.0382814	0.197016
AD	L-LDL-TG	Negative regulation of molecular function	14/68	735/17951	5.20187e-07	0.000759472
AD	L-LDL-TG	Negative regulation of catalytic activity	9/68	439/17951	3.95754e-05	0.02889
AD	L-LDL-TG	Amyloid precursor protein catabolic process	4/68	68/17951	0.000127774	0.0370513
AD	L-LDL-TG	Regulation of feeding behavior	3/68	27/17951	0.000142481	0.0370513
AD	L-LDL-TG	Negative regulation of transferase activity	6/68	210/17951	0.000142809	0.0370513
AD	L-LDL-TG	Negative regulation of protein modification process	8/68	418/17951	0.000176114	0.0370513
AD	L-LDL-TG	Regulation of behavior	4/68	75/17951	0.000186942	0.0370513
AD	L-LDL-TG	Low density lipoprotein receptor particle metabolic process	2/68	6/17951	0.00021002	0.0370513
AD	L-LDL-TG	Regulation of binding	6/68	229/17951	0.000228399	0.0370513
AD	L-LDL-TG	Positive regulation of receptor catabolic process	2/68	7/17951	0.000293307	0.0381846
AD	L-LDL-TG	Regulation of eating behavior	2/68	7/17951	0.000293307	0.0381846
AD	L-LDL-TG	Regulation of molecular function	18/68	1984/17951	0.000313846	0.0381846
AD	L-LDL-TG	Negative regulation of receptor mediated endocytosis	3/68	38/17951	0.000398865	0.0447956
AD	L-LDL-TG	Amyloid precursor protein metabolic process	4/68	96/17951	0.000481362	0.0478177
AD	L-LDL-TG	Intracellular transport	14/68	1368/17951	0.00051849	0.0478177
AD	L-LDL-TG	Negative regulation of phosphorus metabolic process	7/68	374/17951	0.000524029	0.0478177
AD	L-LDL-TG	Negative regulation of kinase activity	5/68	178/17951	0.000570125	0.0489636
AD	L-LDL-TG	Regulation of natural killer cell mediated immune response to tumor cell	2/68	10/17951	0.000623912	0.0506062
AD	L-LDL-TG	Negative regulation of map kinase activity	3/68	46/17951	0.000702363	0.0528864
AD	L-LDL-TG	Natural killer cell mediated immune response to tumor cell	2/68	11/17951	0.000760694	0.0528864
AD	L-LDL-TG	Regulation of receptor catabolic process	2/68	11/17951	0.000760694	0.0528864
AD	L-LDL-TG	Regulation of endocytosis	6/68	298/17951	0.000918816	0.060976
AD	L-LDL-TG	Cellular catabolic process	12/68	1142/17951	0.00109685	0.0696259
AD	L-LDL-TG	Regulation of amyloid precursor protein catabolic process	3/68	55/17951	0.00118471	0.0720696
AD	L-LDL-TG	Regulation of protein binding	4/68	124/17951	0.00125569	0.0733324
AD	L-LDL-TG	Regulation of map kinase activity	4/68	133/17951	0.00162553	0.0902074
AD	L-LDL-TG	Regulation of catalytic activity	13/68	1373/17951	0.0017234	0.0902074
AD	L-LDL-TG	Negative regulation of transport	7/68	460/17951	0.00174639	0.0902074
AD	L-LDL-TG	Response to hormone	10/68	890/17951	0.00181855	0.0902074
AD	L-LDL-TG	Negative regulation of receptor internalization	2/68	17/17951	0.00185358	0.0902074
AD	L-LDL-TG	Amyloid beta metabolic process	3/68	65/17951	0.00191997	0.0904243
AD	L-LDL-TG	Establishment of localization in cell	16/68	1966/17951	0.00232297	0.103114
AD	L-LDL-TG	Cellular response to hormone stimulus	8/68	621/17951	0.00233066	0.103114
AD	L-LDL-TG	Regulation of transferase activity	8/68	628/17951	0.00249786	0.104254
AD	L-LDL-TG	Negative regulation of phosphatase activity	2/68	20/17951	0.00257064	0.104254
AD	L-LDL-TG	Regulation of vesicle size	2/68	20/17951	0.00257064	0.104254
AD	L-LDL-TG	Negative regulation of dna binding transcription factor activity	4/68	153/17951	0.00270655	0.106535
AD	L-LDL-TG	Vesicle organization	6/68	373/17951	0.00286223	0.106535
AD	L-LDL-TG	Positive regulation of endocytosis	4/68	157/17951	0.00297021	0.106535
AD	L-LDL-TG	Sterol metabolic process	4/68	157/17951	0.00297021	0.106535
AD	L-LDL-TG	Negative regulation of calcium mediated signaling	2/68	22/17951	0.00311013	0.106535
AD	L-LDL-TG	Negative regulation of endocytosis	3/68	77/17951	0.00311306	0.106535
AD	L-LDL-TG	Regulation of protein serine threonine kinase activity	5/68	264/17951	0.00324757	0.106535
AD	L-LDL-TG	Membrane organization	9/68	809/17951	0.00333246	0.106535
AD	L-LDL-TG	Regulation of kinase activity	7/68	519/17951	0.00342924	0.106535
AD	L-LDL-TG	Negative regulation of nf kappab transcription factor activity	3/68	80/17951	0.00346838	0.106535
AD	L-LDL-TG	Negative regulation of tumor necrosis factor superfamily cytokine production	3/68	80/17951	0.00346838	0.106535
AD	L-LDL-TG	Regulation of vesicle mediated transport	7/68	521/17951	0.00350252	0.106535
AD	L-LDL-TG	Regulation of amide metabolic process	3/68	81/17951	0.00359211	0.10703
AD	L-LDL-TG	Energy homeostasis	3/68	83/17951	0.00384759	0.11235
AD	L-LDL-TG	Response to insulin	5/68	277/17951	0.00398452	0.112579
AD	L-LDL-TG	Regulation of response to tumor cell	2/68	25/17951	0.00400966	0.112579
AD	L-LDL-TG	Negative regulation of protein dephosphorylation	2/68	26/17951	0.00433322	0.119368
AD	L-LDL-TG	Negative regulation of epidermal growth factor receptor signaling pathway	2/68	27/17951	0.00466847	0.123927
AD	L-LDL-TG	Platelet morphogenesis	2/68	27/17951	0.00466847	0.123927
AD	L-LDL-TG	Receptor catabolic process	2/68	28/17951	0.00501535	0.124518
AD	L-LDL-TG	Vesicle mediated transport	13/68	1561/17951	0.00525023	0.124518
AD	L-LDL-TG	Negative regulation of protein serine threonine kinase activity	3/68	93/17951	0.00528998	0.124518
AD	L-LDL-TG	Immune response to tumor cell	2/68	29/17951	0.00537374	0.124518
AD	L-LDL-TG	Viral process	6/68	427/17951	0.00552491	0.124518
AD	L-LDL-TG	Acrosome assembly	2/68	30/17951	0.00574357	0.124518
AD	L-LDL-TG	Protein lipid complex assembly	2/68	30/17951	0.00574357	0.124518
AD	L-LDL-TG	Regulation of calcium mediated signaling	3/68	98/17951	0.00611763	0.124518
AD	L-LDL-TG	Negative regulation of amyloid precursor protein catabolic process	2/68	31/17951	0.00612474	0.124518
AD	L-LDL-TG	Negative regulation of dephosphorylation	2/68	31/17951	0.00612474	0.124518
AD	L-LDL-TG	Viral protein processing	2/68	31/17951	0.00612474	0.124518
AD	L-LDL-TG	Regulation of protein modification process	11/68	1231/17951	0.0062379	0.124518
AD	L-LDL-TG	Negative regulation of cellular component organization	8/68	732/17951	0.00628035	0.124518
AD	L-LDL-TG	Energy reserve metabolic process	3/68	99/17951	0.00629191	0.124518
AD	L-LDL-TG	Negative regulation of protein metabolic process	9/68	894/17951	0.00637713	0.124518
AD	L-LDL-TG	Negative regulation of phosphorylation	5/68	311/17951	0.00646887	0.124518
AD	L-LDL-TG	Tumor necrosis factor superfamily cytokine production	4/68	196/17951	0.00651403	0.124518
AD	L-LDL-TG	Negative regulation of erbb signaling pathway	2/68	32/17951	0.00651716	0.124518
AD	L-LDL-TG	Nucleus localization	2/68	32/17951	0.00651716	0.124518
AD	L-LDL-TG	Synaptic transmission cholinergic	2/68	32/17951	0.00651716	0.124518
AD	L-LDL-TG	Protein localization to nucleus	5/68	312/17951	0.00655527	0.124518
AD	L-LDL-TG	Viral gene expression	3/68	101/17951	0.00664931	0.124518
AD	L-LDL-TG	Response to peptide hormone	6/68	444/17951	0.00665234	0.124518
AD	L-LDL-TG	Negative regulation of amide metabolic process	2/68	34/17951	0.00733542	0.135566
AD	L-LDL-TG	Positive regulation of protein catabolic process	4/68	204/17951	0.00748357	0.136033
AD	L-LDL-TG	Proteolysis	13/68	1631/17951	0.00754704	0.136033
AD	L-LDL-TG	Organelle localization	7/68	605/17951	0.00781768	0.139193
AD	L-LDL-TG	Response to dietary excess	2/68	36/17951	0.00819766	0.140103
AD	L-LDL-TG	Feeding behavior	3/68	109/17951	0.00819866	0.140103
AD	L-LDL-TG	Regulation of non canonical nf kappab signal transduction	3/68	109/17951	0.00819866	0.140103
AD	L-LDL-TG	Steroid metabolic process	5/68	330/17951	0.00825265	0.140103
AD	L-LDL-TG	Cellular response to lipid	7/68	616/17951	0.00858964	0.142442
AD	L-LDL-TG	Negative regulation of protein localization to nucleus	2/68	37/17951	0.00864504	0.142442
AD	L-LDL-TG	Cellular response to steroid hormone stimulus	4/68	213/17951	0.0086831	0.142442
AD	L-LDL-TG	Amyloid beta clearance	2/68	38/17951	0.00910317	0.147674
AD	L-LDL-TG	Negative regulation of small molecule metabolic process	3/68	114/17951	0.00926609	0.148665
AD	L-LDL-TG	Negative regulation of protein localization	4/68	218/17951	0.00940095	0.149189
AD	L-LDL-TG	Eating behavior	2/68	39/17951	0.00957193	0.150269
AD	L-LDL-TG	Protein localization to organelle	9/68	971/17951	0.0106874	0.164228
AD	L-LDL-TG	Regulation of phosphorus metabolic process	10/68	1149/17951	0.0108858	0.164228
AD	L-LDL-TG	Regulation of receptor mediated endocytosis	3/68	121/17951	0.0108912	0.164228
AD	L-LDL-TG	Regulation of cholesterol metabolic process	2/68	42/17951	0.0110413	0.164228
AD	L-LDL-TG	Regulation of cellular component size	5/68	355/17951	0.0110868	0.164228
AD	L-LDL-TG	Cellular response to light stimulus	3/68	122/17951	0.011136	0.164228
AD	L-LDL-TG	Regulation of leukocyte chemotaxis	3/68	123/17951	0.0113839	0.166205
AD	L-LDL-TG	Regulation of phosphoprotein phosphatase activity	2/68	43/17951	0.0115518	0.166541
AD	L-LDL-TG	Negative regulation of response to biotic stimulus	3/68	124/17951	0.011635	0.166541
AD	L-LDL-TG	Response to tumor cell	2/68	45/17951	0.0126034	0.177681
AD	L-LDL-TG	Dendrite development	4/68	238/17951	0.0126567	0.177681
AD	L-LDL-TG	Protein catabolic process	9/68	1004/17951	0.0130964	0.17823
AD	L-LDL-TG	Negative regulation of type i interferon production	2/68	46/17951	0.0131444	0.17823
AD	L-LDL-TG	Receptor internalization	3/68	131/17951	0.0134824	0.17823
AD	L-LDL-TG	Negative regulation of lipid transport	2/68	47/17951	0.0136953	0.17823
AD	L-LDL-TG	Regulation of long term synaptic potentiation	2/68	47/17951	0.0136953	0.17823
AD	L-LDL-TG	T helper 1 type immune response	2/68	48/17951	0.0142562	0.17823
AD	L-LDL-TG	Regulation of t cell receptor signaling pathway	2/68	49/17951	0.0148269	0.17823
AD	L-LDL-TG	Regulation of vascular permeability	2/68	49/17951	0.0148269	0.17823
AD	L-LDL-TG	Non canonical nf kappab signal transduction	3/68	137/17951	0.0151916	0.17823
AD	L-LDL-TG	Membrane protein ectodomain proteolysis	2/68	50/17951	0.0154073	0.17823
AD	L-LDL-TG	Vesicle mediated transport between endosomal compartments	2/68	50/17951	0.0154073	0.17823
AD	L-LDL-TG	Lysosomal transport	3/68	138/17951	0.0154879	0.17823
AD	L-LDL-TG	Steroid hormone mediated signaling pathway	3/68	138/17951	0.0154879	0.17823
AD	L-LDL-TG	Positive regulation of protein binding	2/68	51/17951	0.0159973	0.17823
AD	L-LDL-TG	Regulation of bone remodeling	2/68	51/17951	0.0159973	0.17823
AD	L-LDL-TG	Localization within membrane	7/68	698/17951	0.0162284	0.17823
AD	L-LDL-TG	Mitochondrion localization	2/68	52/17951	0.016597	0.17823
AD	L-LDL-TG	Endocytosis	7/68	703/17951	0.0168132	0.17823
AD	L-LDL-TG	Dendrite morphogenesis	3/68	143/17951	0.0170181	0.17823
AD	L-LDL-TG	Regulation of platelet activation	2/68	53/17951	0.0172061	0.17823
AD	L-LDL-TG	Protein transport	11/68	1424/17951	0.0174502	0.17823
AD	L-LDL-TG	Positive regulation of protein metabolic process	10/68	1237/17951	0.0175359	0.17823
AD	L-LDL-TG	Protein lipid complex organization	2/68	54/17951	0.0178247	0.17823
AD	L-LDL-TG	Regulation of natural killer cell mediated immunity	2/68	54/17951	0.0178247	0.17823
AD	L-LDL-TG	Receptor mediated endocytosis	4/68	265/17951	0.0180855	0.17823
AD	L-LDL-TG	Plasma lipoprotein particle clearance	2/68	55/17951	0.0184526	0.17823
AD	L-LDL-TG	Regulation of phosphatase activity	2/68	55/17951	0.0184526	0.17823
AD	L-LDL-TG	Negative regulation of multicellular organismal process	10/68	1248/17951	0.0185432	0.17823
AD	L-LDL-TG	Activation of cysteine type endopeptidase activity involved in apoptotic process by cytochrome c	1/68	5/17951	0.0187996	0.17823
AD	L-LDL-TG	Granulocyte colony stimulating factor production	1/68	5/17951	0.0187996	0.17823
AD	L-LDL-TG	Meiotic attachment of telomere to nuclear envelope	1/68	5/17951	0.0187996	0.17823
AD	L-LDL-TG	Membrane fusion involved in viral entry into host cell	1/68	5/17951	0.0187996	0.17823
AD	L-LDL-TG	Modulation of microtubule cytoskeleton involved in cerebral cortex radial glia guided migration	1/68	5/17951	0.0187996	0.17823
AD	L-LDL-TG	Negative regulation of calcium ion transmembrane transport via high voltage gated calcium channel	1/68	5/17951	0.0187996	0.17823
AD	L-LDL-TG	Negative regulation of defense response to bacterium	1/68	5/17951	0.0187996	0.17823
AD	L-LDL-TG	Negative regulation of intracellular lipid transport	1/68	5/17951	0.0187996	0.17823
AD	L-LDL-TG	Negative regulation of mhc class ii biosynthetic process	1/68	5/17951	0.0187996	0.17823
AD	L-LDL-TG	Negative regulation of protein k63 linked ubiquitination	1/68	5/17951	0.0187996	0.17823
AD	L-LDL-TG	Negative regulation of receptor recycling	1/68	5/17951	0.0187996	0.17823
AD	L-LDL-TG	Nuclear migration along microtubule	1/68	5/17951	0.0187996	0.17823
AD	L-LDL-TG	Phosphagen metabolic process	1/68	5/17951	0.0187996	0.17823
AD	L-LDL-TG	Positive regulation of amyloid fibril formation	1/68	5/17951	0.0187996	0.17823
AD	L-LDL-TG	Positive regulation of dendritic spine maintenance	1/68	5/17951	0.0187996	0.17823
AD	L-LDL-TG	Positive regulation of fc receptor mediated stimulatory signaling pathway	1/68	5/17951	0.0187996	0.17823
AD	L-LDL-TG	Protein transport into membrane raft	1/68	5/17951	0.0187996	0.17823
AD	L-LDL-TG	Regulation of glycogen starch synthase activity	1/68	5/17951	0.0187996	0.17823
AD	L-LDL-TG	Regulation of myeloid dendritic cell activation	1/68	5/17951	0.0187996	0.17823
AD	L-LDL-TG	Regulation of sodium dependent phosphate transport	1/68	5/17951	0.0187996	0.17823
AD	L-LDL-TG	Response to odorant	1/68	5/17951	0.0187996	0.17823
AD	L-LDL-TG	Tolerance induction dependent upon immune response	1/68	5/17951	0.0187996	0.17823
AD	L-LDL-TG	Positive regulation of cell matrix adhesion	2/68	56/17951	0.0190898	0.179814
AD	L-LDL-TG	Nucleus organization	3/68	150/17951	0.019298	0.180609
AD	L-LDL-TG	Negative regulation of carbohydrate metabolic process	2/68	57/17951	0.0197362	0.183534
AD	L-LDL-TG	Regulation of lipid transport	3/68	153/17951	0.0203244	0.187427
AD	L-LDL-TG	Negative regulation of locomotion	5/68	415/17951	0.0204546	0.187427
AD	L-LDL-TG	Axonemal central apparatus assembly	1/68	6/17951	0.0225175	0.187427
AD	L-LDL-TG	Lipid transport across blood brain barrier	1/68	6/17951	0.0225175	0.187427
AD	L-LDL-TG	Negative regulation of action potential	1/68	6/17951	0.0225175	0.187427
AD	L-LDL-TG	Negative regulation of feeding behavior	1/68	6/17951	0.0225175	0.187427
AD	L-LDL-TG	Negative regulation of hydrogen peroxide metabolic process	1/68	6/17951	0.0225175	0.187427
AD	L-LDL-TG	Negative regulation of interferon alpha production	1/68	6/17951	0.0225175	0.187427
AD	L-LDL-TG	Regulation of aspartic type endopeptidase activity involved in amyloid precursor protein catabolic process	1/68	6/17951	0.0225175	0.187427
AD	L-LDL-TG	Regulation of t cell activation via t cell receptor contact with antigen bound to mhc molecule on antigen presenting cell	1/68	6/17951	0.0225175	0.187427
AD	L-LDL-TG	Response to blue light	1/68	6/17951	0.0225175	0.187427
AD	L-LDL-TG	T tubule organization	1/68	6/17951	0.0225175	0.187427
AD	L-LDL-TG	Telomere tethering at nuclear periphery	1/68	6/17951	0.0225175	0.187427
AD	L-LDL-TG	Membrane protein proteolysis	2/68	62/17951	0.0231034	0.187427
AD	L-LDL-TG	Import into cell	8/68	926/17951	0.0232976	0.187427
AD	L-LDL-TG	Positive regulation of neuron projection development	3/68	162/17951	0.023582	0.187427
AD	L-LDL-TG	Cellular pigmentation	2/68	63/17951	0.0238033	0.187427
AD	L-LDL-TG	Negative regulation of nuclear division	2/68	63/17951	0.0238033	0.187427
AD	L-LDL-TG	Negative regulation of response to external stimulus	5/68	433/17951	0.0240446	0.187427
AD	L-LDL-TG	Nitrogen compound transport	13/68	1903/17951	0.0249365	0.187427
AD	L-LDL-TG	Negative regulation of lipid localization	2/68	65/17951	0.0252291	0.187427
AD	L-LDL-TG	Regulation of dendrite morphogenesis	2/68	65/17951	0.0252291	0.187427
AD	L-LDL-TG	Extracellular matrix disassembly	2/68	66/17951	0.0259549	0.187427
AD	L-LDL-TG	Positive regulation of non canonical nf kappab signal transduction	2/68	66/17951	0.0259549	0.187427
AD	L-LDL-TG	Regulation of receptor internalization	2/68	66/17951	0.0259549	0.187427
AD	L-LDL-TG	Establishment of protein localization	12/68	1711/17951	0.0259909	0.187427
AD	L-LDL-TG	Amyloid beta clearance by transcytosis	1/68	7/17951	0.0262215	0.187427
AD	L-LDL-TG	Cell motility involved in cerebral cortex radial glia guided migration	1/68	7/17951	0.0262215	0.187427
AD	L-LDL-TG	Chromosome attachment to the nuclear envelope	1/68	7/17951	0.0262215	0.187427
AD	L-LDL-TG	Ectodermal cell differentiation	1/68	7/17951	0.0262215	0.187427
AD	L-LDL-TG	Eosinophil differentiation	1/68	7/17951	0.0262215	0.187427
AD	L-LDL-TG	Macrophage colony stimulating factor production	1/68	7/17951	0.0262215	0.187427
AD	L-LDL-TG	Negative regulation of cardiac muscle contraction	1/68	7/17951	0.0262215	0.187427
AD	L-LDL-TG	Olfactory nerve development	1/68	7/17951	0.0262215	0.187427
AD	L-LDL-TG	Positive regulation of mast cell activation	1/68	7/17951	0.0262215	0.187427
AD	L-LDL-TG	Positive regulation of natural killer cell mediated immune response to tumor cell	1/68	7/17951	0.0262215	0.187427
AD	L-LDL-TG	Positive regulation of protein localization to centrosome	1/68	7/17951	0.0262215	0.187427
AD	L-LDL-TG	Positive regulation of protein localization to cilium	1/68	7/17951	0.0262215	0.187427
AD	L-LDL-TG	Protein transport within lipid bilayer	1/68	7/17951	0.0262215	0.187427
AD	L-LDL-TG	Regulation of aspartic type peptidase activity	1/68	7/17951	0.0262215	0.187427
AD	L-LDL-TG	Regulation of glucocorticoid receptor signaling pathway	1/68	7/17951	0.0262215	0.187427
AD	L-LDL-TG	Regulation of microtubule binding	1/68	7/17951	0.0262215	0.187427
AD	L-LDL-TG	Regulation of phosphate transport	1/68	7/17951	0.0262215	0.187427
AD	L-LDL-TG	Response to interleukin 3	1/68	7/17951	0.0262215	0.187427
AD	L-LDL-TG	Sensory perception of sweet taste	1/68	7/17951	0.0262215	0.187427
AD	L-LDL-TG	Triglyceride rich lipoprotein particle clearance	1/68	7/17951	0.0262215	0.187427
AD	L-LDL-TG	Very low density lipoprotein particle clearance	1/68	7/17951	0.0262215	0.187427
AD	L-LDL-TG	Process utilizing autophagic mechanism	6/68	604/17951	0.0266431	0.187427
AD	L-LDL-TG	Positive regulation of neuron apoptotic process	2/68	67/17951	0.026689	0.187427
AD	L-LDL-TG	Secretory granule organization	2/68	67/17951	0.026689	0.187427
AD	L-LDL-TG	Negative regulation of mapk cascade	3/68	170/17951	0.026702	0.187427
AD	L-LDL-TG	Negative regulation of lipid biosynthetic process	2/68	68/17951	0.0274316	0.19154
AD	L-LDL-TG	Vacuolar transport	3/68	173/17951	0.0279264	0.19154
AD	L-LDL-TG	Response to endogenous stimulus	12/68	1735/17951	0.0285943	0.19154
AD	L-LDL-TG	Negative regulation of smooth muscle cell proliferation	2/68	70/17951	0.0289415	0.19154
AD	L-LDL-TG	Regulation of antigen receptor mediated signaling pathway	2/68	70/17951	0.0289415	0.19154
AD	L-LDL-TG	Establishment of protein localization to organelle	5/68	456/17951	0.0291956	0.19154
AD	L-LDL-TG	Neurogenesis	12/68	1745/17951	0.029734	0.19154
AD	L-LDL-TG	Mhc class i biosynthetic process	1/68	8/17951	0.0299117	0.19154
AD	L-LDL-TG	Negative regulation of granulocyte differentiation	1/68	8/17951	0.0299117	0.19154
AD	L-LDL-TG	Negative regulation of low density lipoprotein receptor activity	1/68	8/17951	0.0299117	0.19154
AD	L-LDL-TG	Negative regulation of protein polyubiquitination	1/68	8/17951	0.0299117	0.19154
AD	L-LDL-TG	Negative regulation of response to tumor cell	1/68	8/17951	0.0299117	0.19154
AD	L-LDL-TG	Negative regulation of t helper 1 type immune response	1/68	8/17951	0.0299117	0.19154
AD	L-LDL-TG	Positive regulation of amyloid beta clearance	1/68	8/17951	0.0299117	0.19154
AD	L-LDL-TG	Positive regulation of coa transferase activity	1/68	8/17951	0.0299117	0.19154
AD	L-LDL-TG	Positive regulation of mitochondrial outer membrane permeabilization involved in apoptotic signaling pathway	1/68	8/17951	0.0299117	0.19154
AD	L-LDL-TG	Protein localization to basolateral plasma membrane	1/68	8/17951	0.0299117	0.19154
AD	L-LDL-TG	Regulation of cdc42 protein signal transduction	1/68	8/17951	0.0299117	0.19154
AD	L-LDL-TG	Regulation of cellular ph reduction	1/68	8/17951	0.0299117	0.19154
AD	L-LDL-TG	Regulation of mast cell chemotaxis	1/68	8/17951	0.0299117	0.19154
AD	L-LDL-TG	Receptor metabolic process	2/68	72/17951	0.030484	0.194352
AD	L-LDL-TG	Regulation of cellular catabolic process	5/68	462/17951	0.0306461	0.194536
AD	L-LDL-TG	Regulation of erbb signaling pathway	2/68	73/17951	0.0312674	0.195373
AD	L-LDL-TG	Cellular response to radiation	3/68	182/17951	0.031777	0.195373
AD	L-LDL-TG	Protein transmembrane transport	2/68	74/17951	0.0320587	0.195373
AD	L-LDL-TG	Regulation of dna binding	2/68	74/17951	0.0320587	0.195373
AD	L-LDL-TG	Regulation of phosphorylation	8/68	987/17951	0.032436	0.195373
AD	L-LDL-TG	Regulation of cellular localization	8/68	988/17951	0.0326038	0.195373
AD	L-LDL-TG	Regulation of lipid localization	3/68	184/17951	0.0326687	0.195373
AD	L-LDL-TG	Regulation of protein dephosphorylation	2/68	75/17951	0.0328578	0.195373
AD	L-LDL-TG	Response to light stimulus	4/68	321/17951	0.0334483	0.195373
AD	L-LDL-TG	Cholesterol catabolic process	1/68	9/17951	0.0335881	0.195373
AD	L-LDL-TG	Choline transport	1/68	9/17951	0.0335881	0.195373
AD	L-LDL-TG	Dermatan sulfate metabolic process	1/68	9/17951	0.0335881	0.195373
AD	L-LDL-TG	Detection of cell density	1/68	9/17951	0.0335881	0.195373
AD	L-LDL-TG	Heparan sulfate proteoglycan catabolic process	1/68	9/17951	0.0335881	0.195373
AD	L-LDL-TG	Marginal zone b cell differentiation	1/68	9/17951	0.0335881	0.195373
AD	L-LDL-TG	Negative regulation of protein acetylation	1/68	9/17951	0.0335881	0.195373
AD	L-LDL-TG	Negative regulation of striated muscle contraction	1/68	9/17951	0.0335881	0.195373
AD	L-LDL-TG	Positive regulation of granulocyte differentiation	1/68	9/17951	0.0335881	0.195373
AD	L-LDL-TG	Pyrimidine dimer repair	1/68	9/17951	0.0335881	0.195373
AD	L-LDL-TG	Receptor mediated endocytosis involved in cholesterol transport	1/68	9/17951	0.0335881	0.195373
AD	L-LDL-TG	Regulation of type b pancreatic cell development	1/68	9/17951	0.0335881	0.195373
AD	L-LDL-TG	Positive regulation of type ii interferon production	2/68	77/17951	0.0344795	0.19634
AD	L-LDL-TG	Regulation of sterol transport	2/68	77/17951	0.0344795	0.19634
AD	L-LDL-TG	Establishment of organelle localization	5/68	479/17951	0.0350013	0.19634
AD	L-LDL-TG	Positive regulation of proteasomal ubiquitin dependent protein catabolic process	2/68	78/17951	0.0353019	0.19634
AD	L-LDL-TG	Regulation of axon extension	2/68	78/17951	0.0353019	0.19634
AD	L-LDL-TG	Sodium ion transmembrane transport	3/68	190/17951	0.0354221	0.19634
AD	L-LDL-TG	Regulation of proteasomal protein catabolic process	3/68	191/17951	0.0358923	0.19634
AD	L-LDL-TG	Phosphorylation	10/68	1394/17951	0.0363177	0.19634
AD	L-LDL-TG	Post translational protein modification	8/68	1010/17951	0.0364483	0.19634
AD	L-LDL-TG	Adhesion of symbiont to host cell	1/68	10/17951	0.0372508	0.19634
AD	L-LDL-TG	Leptin mediated signaling pathway	1/68	10/17951	0.0372508	0.19634
AD	L-LDL-TG	Nad biosynthesis via nicotinamide riboside salvage pathway	1/68	10/17951	0.0372508	0.19634
AD	L-LDL-TG	Negative regulation of glycogen metabolic process	1/68	10/17951	0.0372508	0.19634
AD	L-LDL-TG	Negative regulation of natural killer cell activation	1/68	10/17951	0.0372508	0.19634
AD	L-LDL-TG	Nitric oxide cgmp mediated signaling	1/68	10/17951	0.0372508	0.19634
AD	L-LDL-TG	Pigment granule maturation	1/68	10/17951	0.0372508	0.19634
AD	L-LDL-TG	Protein import	1/68	10/17951	0.0372508	0.19634
AD	L-LDL-TG	Protein localization to membrane raft	1/68	10/17951	0.0372508	0.19634
AD	L-LDL-TG	Protein poly adp ribosylation	1/68	10/17951	0.0372508	0.19634
AD	L-LDL-TG	Regulation of coa transferase activity	1/68	10/17951	0.0372508	0.19634
AD	L-LDL-TG	Regulation of dopaminergic neuron differentiation	1/68	10/17951	0.0372508	0.19634
AD	L-LDL-TG	Regulation of fc receptor mediated stimulatory signaling pathway	1/68	10/17951	0.0372508	0.19634
AD	L-LDL-TG	Regulation of glucocorticoid secretion	1/68	10/17951	0.0372508	0.19634
AD	L-LDL-TG	Regulation of mesenchymal stem cell differentiation	1/68	10/17951	0.0372508	0.19634
AD	L-LDL-TG	Response to cobalt ion	1/68	10/17951	0.0372508	0.19634
AD	L-LDL-TG	T cell activation via t cell receptor contact with antigen bound to mhc molecule on antigen presenting cell	1/68	10/17951	0.0372508	0.19634
AD	L-LDL-TG	Hormone mediated signaling pathway	3/68	196/17951	0.0382921	0.199452
AD	L-LDL-TG	Negative regulation of hydrolase activity	3/68	197/17951	0.0387817	0.199452
AD	L-LDL-TG	Positive regulation of proteolysis	4/68	337/17951	0.0389034	0.199452
AD	L-LDL-TG	Synaptic vesicle recycling	2/68	83/17951	0.0395265	0.199452
AD	L-LDL-TG	Developmental maturation	4/68	340/17951	0.0399799	0.199452
AD	L-LDL-TG	Response to steroid hormone	4/68	341/17951	0.0403425	0.199452
AD	L-LDL-TG	Natural killer cell mediated immunity	2/68	84/17951	0.0403935	0.199452
AD	L-LDL-TG	Protein modification by small protein conjugation	7/68	847/17951	0.0407335	0.199452
AD	L-LDL-TG	Ampa glutamate receptor clustering	1/68	11/17951	0.0408998	0.199452
AD	L-LDL-TG	Calcium ion export across plasma membrane	1/68	11/17951	0.0408998	0.199452
AD	L-LDL-TG	Disaccharide metabolic process	1/68	11/17951	0.0408998	0.199452
AD	L-LDL-TG	Drinking behavior	1/68	11/17951	0.0408998	0.199452
AD	L-LDL-TG	Er overload response	1/68	11/17951	0.0408998	0.199452
AD	L-LDL-TG	Negative regulation of cholesterol metabolic process	1/68	11/17951	0.0408998	0.199452
AD	L-LDL-TG	Neutrophil differentiation	1/68	11/17951	0.0408998	0.199452
AD	L-LDL-TG	Primitive streak formation	1/68	11/17951	0.0408998	0.199452
AD	L-LDL-TG	Protein auto adp ribosylation	1/68	11/17951	0.0408998	0.199452
AD	L-LDL-TG	Proteoglycan catabolic process	1/68	11/17951	0.0408998	0.199452
AD	L-LDL-TG	Regulation of fear response	1/68	11/17951	0.0408998	0.199452
AD	L-LDL-TG	Regulation of neurotransmitter receptor localization to postsynaptic specialization membrane	1/68	11/17951	0.0408998	0.199452
AD	L-LDL-TG	Regulation of protein localization to cilium	1/68	11/17951	0.0408998	0.199452
AD	L-LDL-TG	Toll like receptor 7 signaling pathway	1/68	11/17951	0.0408998	0.199452
AD	L-LDL-TG	Energy derivation by oxidation of organic compounds	4/68	344/17951	0.0414418	0.199452
AD	L-LDL-TG	Regulation of anatomical structure size	5/68	502/17951	0.0414807	0.199452
AD	L-LDL-TG	Intracellular protein transport	6/68	674/17951	0.0420734	0.199452
AD	L-LDL-TG	Regulation of transport	11/68	1633/17951	0.0422026	0.199452
AD	L-LDL-TG	Gliogenesis	4/68	348/17951	0.0429338	0.199452
AD	L-LDL-TG	Glucan metabolic process	2/68	87/17951	0.0430375	0.199452
AD	L-LDL-TG	Vascular transport	2/68	87/17951	0.0430375	0.199452
AD	L-LDL-TG	Vesicle budding from membrane	2/68	87/17951	0.0430375	0.199452
AD	L-LDL-TG	Regulation of tissue remodeling	2/68	88/17951	0.0439329	0.199452
AD	L-LDL-TG	Protein dephosphorylation	3/68	208/17951	0.0443783	0.199452
AD	L-LDL-TG	Dermatan sulfate proteoglycan metabolic process	1/68	12/17951	0.0445352	0.199452
AD	L-LDL-TG	Fatty acid beta oxidation using acyl coa dehydrogenase	1/68	12/17951	0.0445352	0.199452
AD	L-LDL-TG	Glucocorticoid secretion	1/68	12/17951	0.0445352	0.199452
AD	L-LDL-TG	Golgi to lysosome transport	1/68	12/17951	0.0445352	0.199452
AD	L-LDL-TG	Mast cell chemotaxis	1/68	12/17951	0.0445352	0.199452
AD	L-LDL-TG	Mesenchymal stem cell differentiation	1/68	12/17951	0.0445352	0.199452
AD	L-LDL-TG	Monocyte activation	1/68	12/17951	0.0445352	0.199452
AD	L-LDL-TG	Negative regulation of circadian rhythm	1/68	12/17951	0.0445352	0.199452
AD	L-LDL-TG	Negative regulation of protein localization to cell surface	1/68	12/17951	0.0445352	0.199452
AD	L-LDL-TG	Negative regulation of receptor binding	1/68	12/17951	0.0445352	0.199452
AD	L-LDL-TG	Pigment accumulation	1/68	12/17951	0.0445352	0.199452
AD	L-LDL-TG	Regulation of protein localization to centrosome	1/68	12/17951	0.0445352	0.199452
AD	L-LDL-TG	Regulation of ventricular cardiac muscle cell action potential	1/68	12/17951	0.0445352	0.199452
AD	L-LDL-TG	Sodium dependent phosphate transport	1/68	12/17951	0.0445352	0.199452
AD	L-LDL-TG	Synaptic vesicle budding	1/68	12/17951	0.0445352	0.199452
AD	L-LDL-TG	Telomere localization	1/68	12/17951	0.0445352	0.199452
AD	L-LDL-TG	Triglyceride rich lipoprotein particle remodeling	1/68	12/17951	0.0445352	0.199452
AD	L-VLDL-TG	Protein lipid complex organization	5/76	54/17951	3.20183e-06	0.0044893
AD	L-VLDL-TG	Protein lipid complex assembly	4/76	30/17951	7.47811e-06	0.00524255
AD	L-VLDL-TG	Phospholipid efflux	3/76	14/17951	2.56703e-05	0.0119975
AD	L-VLDL-TG	High density lipoprotein particle remodeling	3/76	17/17951	4.75188e-05	0.0166566
AD	L-VLDL-TG	Reverse cholesterol transport	3/76	20/17951	7.89389e-05	0.0215322
AD	L-VLDL-TG	Negative regulation of catalytic activity	9/76	439/17951	9.63066e-05	0.0215322
AD	L-VLDL-TG	Negative regulation of kinase activity	6/76	178/17951	0.000107499	0.0215322
AD	L-VLDL-TG	Regulation of catalytic activity	16/76	1373/17951	0.000168698	0.0244641
AD	L-VLDL-TG	Activation of cysteine type endopeptidase activity involved in apoptotic process by cytochrome c	2/76	5/17951	0.000175443	0.0244641
AD	L-VLDL-TG	Negative regulation of phosphorus metabolic process	8/76	374/17951	0.000180674	0.0244641
AD	L-VLDL-TG	Regulation of map kinase activity	5/76	133/17951	0.000250968	0.0244641
AD	L-VLDL-TG	Negative regulation of molecular function	11/76	735/17951	0.000254314	0.0244641
AD	L-VLDL-TG	Negative regulation of transferase activity	6/76	210/17951	0.000263983	0.0244641
AD	L-VLDL-TG	Regulation of endocytosis	7/76	298/17951	0.000265969	0.0244641
AD	L-VLDL-TG	Cholesterol efflux	4/76	74/17951	0.00027273	0.0244641
AD	L-VLDL-TG	Regulation of kinase activity	9/76	519/17951	0.000335724	0.0244641
AD	L-VLDL-TG	Positive regulation of pinocytosis	2/76	7/17951	0.000366411	0.0244641
AD	L-VLDL-TG	Regulation of eating behavior	2/76	7/17951	0.000366411	0.0244641
AD	L-VLDL-TG	Regulation of phospholipid catabolic process	2/76	7/17951	0.000366411	0.0244641
AD	L-VLDL-TG	Triglyceride rich lipoprotein particle clearance	2/76	7/17951	0.000366411	0.0244641
AD	L-VLDL-TG	Very low density lipoprotein particle clearance	2/76	7/17951	0.000366411	0.0244641
AD	L-VLDL-TG	Regulation of cdc42 protein signal transduction	2/76	8/17951	0.000487207	0.0310507
AD	L-VLDL-TG	Protein containing complex remodeling	3/76	37/17951	0.000510908	0.0311455
AD	L-VLDL-TG	Cholesterol catabolic process	2/76	9/17951	0.00062469	0.0350707
AD	L-VLDL-TG	Regulation of plasma lipoprotein particle levels	4/76	92/17951	0.000625321	0.0350707
AD	L-VLDL-TG	Negative regulation of protein serine threonine kinase activity	4/76	93/17951	0.000651346	0.0351252
AD	L-VLDL-TG	Regulation of natural killer cell mediated immune response to tumor cell	2/76	10/17951	0.000778721	0.0389946
AD	L-VLDL-TG	Regulation of phosphatidylcholine metabolic process	2/76	10/17951	0.000778721	0.0389946
AD	L-VLDL-TG	Regulation of protein serine threonine kinase activity	6/76	264/17951	0.000883685	0.0425555
AD	L-VLDL-TG	Natural killer cell mediated immune response to tumor cell	2/76	11/17951	0.000949161	0.0425555
AD	L-VLDL-TG	Phospholipid transport	4/76	103/17951	0.000955382	0.0425555
AD	L-VLDL-TG	Negative regulation of map kinase activity	3/76	46/17951	0.000971238	0.0425555
AD	L-VLDL-TG	Intracellular signaling cassette	18/76	1952/17951	0.00108508	0.0453593
AD	L-VLDL-TG	T helper 1 type immune response	3/76	48/17951	0.00109993	0.0453593
AD	L-VLDL-TG	Regulation of pinocytosis	2/76	12/17951	0.00113587	0.0455032
AD	L-VLDL-TG	Regulation of transferase activity	9/76	628/17951	0.00130675	0.0481287
AD	L-VLDL-TG	Regulation of molecular function	18/76	1984/17951	0.0013089	0.0481287
AD	L-VLDL-TG	Organic hydroxy compound transport	6/76	286/17951	0.00133367	0.0481287
AD	L-VLDL-TG	High density lipoprotein particle assembly	2/76	13/17951	0.00133871	0.0481287
AD	L-VLDL-TG	Adhesion of symbiont to host	2/76	14/17951	0.00155755	0.0532648
AD	L-VLDL-TG	Response to uv c	2/76	14/17951	0.00155755	0.0532648
AD	L-VLDL-TG	Plasma lipoprotein particle clearance	3/76	55/17951	0.00163337	0.0545276
AD	L-VLDL-TG	Lipoprotein catabolic process	2/76	15/17951	0.00179226	0.0584403
AD	L-VLDL-TG	Negative regulation of protein modification process	7/76	418/17951	0.00193885	0.0609375
AD	L-VLDL-TG	Negative regulation of phosphorylation	6/76	311/17951	0.0020381	0.0609375
AD	L-VLDL-TG	Vesicle mediated transport	15/76	1561/17951	0.00204126	0.0609375
AD	L-VLDL-TG	Phosphatidylcholine catabolic process	2/76	16/17951	0.00204269	0.0609375
AD	L-VLDL-TG	Sterol transport	4/76	128/17951	0.00212901	0.0621894
AD	L-VLDL-TG	Cdc42 protein signal transduction	2/76	17/17951	0.00230871	0.0660623
AD	L-VLDL-TG	High density lipoprotein particle clearance	2/76	18/17951	0.00259019	0.0726344
AD	L-VLDL-TG	Endocytosis	9/76	703/17951	0.00281584	0.0763751
AD	L-VLDL-TG	Grooming behavior	2/76	19/17951	0.002887	0.0763751
AD	L-VLDL-TG	Regulation of cholesterol storage	2/76	19/17951	0.002887	0.0763751
AD	L-VLDL-TG	Lipoprotein metabolic process	4/76	140/17951	0.00294497	0.0764658
AD	L-VLDL-TG	Regulation of phosphorus metabolic process	12/76	1149/17951	0.00307927	0.0784993
AD	L-VLDL-TG	Toll like receptor 9 signaling pathway	2/76	20/17951	0.00319901	0.0786903
AD	L-VLDL-TG	Vitamin transmembrane transport	2/76	20/17951	0.00319901	0.0786903
AD	L-VLDL-TG	Cellular response to molecule of bacterial origin	5/76	238/17951	0.00337911	0.0816875
AD	L-VLDL-TG	Pinocytosis	2/76	22/17951	0.00386809	0.0919232
AD	L-VLDL-TG	Regulation of behavior	3/76	75/17951	0.00395733	0.0924765
AD	L-VLDL-TG	Camp metabolic process	2/76	23/17951	0.00422491	0.0961191
AD	L-VLDL-TG	Regulation of sterol transport	3/76	77/17951	0.00426118	0.0961191
AD	L-VLDL-TG	Positive regulation of endocytosis	4/76	157/17951	0.00443416	0.0961191
AD	L-VLDL-TG	Sterol metabolic process	4/76	157/17951	0.00443416	0.0961191
AD	L-VLDL-TG	Cellular response to lipid	8/76	616/17951	0.00445597	0.0961191
AD	L-VLDL-TG	Organophosphate ester transport	4/76	158/17951	0.00453495	0.0961887
AD	L-VLDL-TG	Lysosomal lumen acidification	2/76	24/17951	0.0045964	0.0961887
AD	L-VLDL-TG	Response to molecule of bacterial origin	6/76	369/17951	0.004728	0.0963778
AD	L-VLDL-TG	Negative regulation of tumor necrosis factor superfamily cytokine production	3/76	80/17951	0.00474291	0.0963778
AD	L-VLDL-TG	Cholesterol storage	2/76	25/17951	0.00498245	0.0970267
AD	L-VLDL-TG	Regulation of response to tumor cell	2/76	25/17951	0.00498245	0.0970267
AD	L-VLDL-TG	Steroid catabolic process	2/76	25/17951	0.00498245	0.0970267
AD	L-VLDL-TG	Cellular response to biotic stimulus	5/76	265/17951	0.00531929	0.100787
AD	L-VLDL-TG	Receptor mediated endocytosis	5/76	265/17951	0.00531929	0.100787
AD	L-VLDL-TG	Import into cell	10/76	926/17951	0.00551893	0.103175
AD	L-VLDL-TG	Positive regulation of cholesterol efflux	2/76	27/17951	0.0057977	0.105571
AD	L-VLDL-TG	Regulation of feeding behavior	2/76	27/17951	0.0057977	0.105571
AD	L-VLDL-TG	Jnk cascade	4/76	173/17951	0.00623689	0.110693
AD	L-VLDL-TG	Vacuolar transport	4/76	173/17951	0.00623689	0.110693
AD	L-VLDL-TG	Positive regulation of lipid biosynthetic process	3/76	89/17951	0.00638037	0.111824
AD	L-VLDL-TG	Regulation of vesicle mediated transport	7/76	521/17951	0.00648341	0.112228
AD	L-VLDL-TG	Immune response to tumor cell	2/76	29/17951	0.00666964	0.112669
AD	L-VLDL-TG	Myeloid dendritic cell activation	2/76	29/17951	0.00666964	0.112669
AD	L-VLDL-TG	Biological process involved in interspecies interaction between organisms	15/76	1780/17951	0.00703741	0.117467
AD	L-VLDL-TG	Negative regulation of response to stimulus	15/76	1789/17951	0.0073647	0.120948
AD	L-VLDL-TG	Lipid storage	3/76	94/17951	0.0074185	0.120948
AD	L-VLDL-TG	Negative regulation of amyloid precursor protein catabolic process	2/76	31/17951	0.00759729	0.121048
AD	L-VLDL-TG	Positive regulation of p38mapk cascade	2/76	31/17951	0.00759729	0.121048
AD	L-VLDL-TG	Regulation of lipid localization	4/76	184/17951	0.00772457	0.121693
AD	L-VLDL-TG	Neuron apoptotic process	5/76	293/17951	0.00805442	0.121843
AD	L-VLDL-TG	Animal organ maturation	2/76	32/17951	0.0080817	0.121843
AD	L-VLDL-TG	Regulation of lysosomal lumen ph	2/76	32/17951	0.0080817	0.121843
AD	L-VLDL-TG	Synaptic transmission cholinergic	2/76	32/17951	0.0080817	0.121843
AD	L-VLDL-TG	Endosomal transport	5/76	295/17951	0.00828112	0.123521
AD	L-VLDL-TG	Regulation of lipid biosynthetic process	4/76	189/17951	0.00847179	0.125035
AD	L-VLDL-TG	Glycerophospholipid catabolic process	2/76	34/17951	0.00909109	0.130068
AD	L-VLDL-TG	Negative regulation of amide metabolic process	2/76	34/17951	0.00909109	0.130068
AD	L-VLDL-TG	Regulation of phospholipid metabolic process	2/76	34/17951	0.00909109	0.130068
AD	L-VLDL-TG	Sterol homeostasis	3/76	103/17951	0.00952633	0.134918
AD	L-VLDL-TG	Alcohol catabolic process	2/76	36/17951	0.0101538	0.136891
AD	L-VLDL-TG	Cgmp mediated signaling	2/76	36/17951	0.0101538	0.136891
AD	L-VLDL-TG	Positive regulation of sterol transport	2/76	36/17951	0.0101538	0.136891
AD	L-VLDL-TG	Response to dietary excess	2/76	36/17951	0.0101538	0.136891
AD	L-VLDL-TG	Vacuolar acidification	2/76	36/17951	0.0101538	0.136891
AD	L-VLDL-TG	Negative regulation of signaling	13/76	1520/17951	0.0108915	0.145438
AD	L-VLDL-TG	Triglyceride metabolic process	3/76	109/17951	0.0111065	0.14691
AD	L-VLDL-TG	Negative regulation of receptor mediated endocytosis	2/76	38/17951	0.0112688	0.147663
AD	L-VLDL-TG	Response to light stimulus	5/76	321/17951	0.0116439	0.148685
AD	L-VLDL-TG	Viral life cycle	5/76	321/17951	0.0116439	0.148685
AD	L-VLDL-TG	Positive regulation of lipid localization	3/76	111/17951	0.0116649	0.148685
AD	L-VLDL-TG	Eating behavior	2/76	39/17951	0.0118456	0.148703
AD	L-VLDL-TG	Lytic vacuole organization	3/76	112/17951	0.01195	0.148703
AD	L-VLDL-TG	Intracellular transport	12/76	1368/17951	0.0119844	0.148703
AD	L-VLDL-TG	Regulation of jun kinase activity	2/76	40/17951	0.0124352	0.151612
AD	L-VLDL-TG	Regulation of natural killer cell activation	2/76	40/17951	0.0124352	0.151612
AD	L-VLDL-TG	Cellular response to lipoprotein particle stimulus	2/76	41/17951	0.0130374	0.156237
AD	L-VLDL-TG	Cyclic nucleotide metabolic process	2/76	41/17951	0.0130374	0.156237
AD	L-VLDL-TG	Response to bacterium	8/76	745/17951	0.0133197	0.158267
AD	L-VLDL-TG	Leukocyte apoptotic process	3/76	118/17951	0.0137452	0.161951
AD	L-VLDL-TG	Negative regulation of cellular catabolic process	3/76	119/17951	0.0140585	0.164262
AD	L-VLDL-TG	Type ii interferon production	3/76	120/17951	0.0143759	0.166582
AD	L-VLDL-TG	Regulation of receptor mediated endocytosis	3/76	121/17951	0.0146973	0.168911
AD	L-VLDL-TG	Negative regulation of type ii interferon production	2/76	44/17951	0.0149185	0.170059
AD	L-VLDL-TG	Acylglycerol homeostasis	2/76	45/17951	0.01557	0.17455
AD	L-VLDL-TG	Response to tumor cell	2/76	45/17951	0.01557	0.17455
AD	L-VLDL-TG	Positive regulation of lipid metabolic process	3/76	124/17951	0.0156859	0.17455
AD	L-VLDL-TG	Negative regulation of type i interferon production	2/76	46/17951	0.0162336	0.177263
AD	L-VLDL-TG	Regulation of triglyceride metabolic process	2/76	46/17951	0.0162336	0.177263
AD	L-VLDL-TG	Mapk cascade	8/76	773/17951	0.016309	0.177263
AD	L-VLDL-TG	T cell activation involved in immune response	3/76	127/17951	0.0167113	0.177312
AD	L-VLDL-TG	Establishment of localization in cell	15/76	1966/17951	0.0167152	0.177312
AD	L-VLDL-TG	Regulation of p38mapk cascade	2/76	47/17951	0.0169091	0.177312
AD	L-VLDL-TG	Defense response to other organism	11/76	1268/17951	0.0173439	0.177312
AD	L-VLDL-TG	Apoptotic cell clearance	2/76	48/17951	0.0175965	0.177312
AD	L-VLDL-TG	Dendritic cell differentiation	2/76	48/17951	0.0175965	0.177312
AD	L-VLDL-TG	Regulation of cell activation	7/76	638/17951	0.0182566	0.177312
AD	L-VLDL-TG	Regulation of myotube differentiation	2/76	49/17951	0.0182956	0.177312
AD	L-VLDL-TG	Endolysosomal toll like receptor signaling pathway	2/76	51/17951	0.0197285	0.177312
AD	L-VLDL-TG	Regulation of neuron apoptotic process	4/76	244/17951	0.0199385	0.177312
AD	L-VLDL-TG	Cell activation	10/76	1126/17951	0.0199728	0.177312
AD	L-VLDL-TG	Non canonical nf kappab signal transduction	3/76	137/17951	0.0203959	0.177312
AD	L-VLDL-TG	Vitamin transport	2/76	52/17951	0.0204621	0.177312
AD	L-VLDL-TG	Myeloid leukocyte activation	4/76	246/17951	0.0204757	0.177312
AD	L-VLDL-TG	Alcohol metabolic process	5/76	372/17951	0.0207283	0.177312
AD	L-VLDL-TG	Lysosomal transport	3/76	138/17951	0.020787	0.177312
AD	L-VLDL-TG	Neutral lipid metabolic process	3/76	138/17951	0.020787	0.177312
AD	L-VLDL-TG	Membrane organization	8/76	809/17951	0.0208356	0.177312
AD	L-VLDL-TG	Camp pka signal transduction	1/76	5/17951	0.0209926	0.177312
AD	L-VLDL-TG	Cgmp catabolic process	1/76	5/17951	0.0209926	0.177312
AD	L-VLDL-TG	Detection of lipopolysaccharide	1/76	5/17951	0.0209926	0.177312
AD	L-VLDL-TG	Granulocyte colony stimulating factor production	1/76	5/17951	0.0209926	0.177312
AD	L-VLDL-TG	Isoprenoid transport	1/76	5/17951	0.0209926	0.177312
AD	L-VLDL-TG	Membrane fusion involved in viral entry into host cell	1/76	5/17951	0.0209926	0.177312
AD	L-VLDL-TG	Negative regulation of autophagosome maturation	1/76	5/17951	0.0209926	0.177312
AD	L-VLDL-TG	Negative regulation of calcium ion transmembrane transport via high voltage gated calcium channel	1/76	5/17951	0.0209926	0.177312
AD	L-VLDL-TG	Negative regulation of defense response to bacterium	1/76	5/17951	0.0209926	0.177312
AD	L-VLDL-TG	Negative regulation of mhc class ii biosynthetic process	1/76	5/17951	0.0209926	0.177312
AD	L-VLDL-TG	Negative regulation of toll like receptor 9 signaling pathway	1/76	5/17951	0.0209926	0.177312
AD	L-VLDL-TG	Phosphagen metabolic process	1/76	5/17951	0.0209926	0.177312
AD	L-VLDL-TG	Positive regulation of amyloid fibril formation	1/76	5/17951	0.0209926	0.177312
AD	L-VLDL-TG	Positive regulation of dendritic spine maintenance	1/76	5/17951	0.0209926	0.177312
AD	L-VLDL-TG	Regulation of myeloid dendritic cell activation	1/76	5/17951	0.0209926	0.177312
AD	L-VLDL-TG	Regulation of very low density lipoprotein particle clearance	1/76	5/17951	0.0209926	0.177312
AD	L-VLDL-TG	Response to odorant	1/76	5/17951	0.0209926	0.177312
AD	L-VLDL-TG	Thiamine diphosphate metabolic process	1/76	5/17951	0.0209926	0.177312
AD	L-VLDL-TG	Tolerance induction dependent upon immune response	1/76	5/17951	0.0209926	0.177312
AD	L-VLDL-TG	Regulation of cholesterol efflux	2/76	54/17951	0.021963	0.179831
AD	L-VLDL-TG	Regulation of lipid storage	2/76	54/17951	0.021963	0.179831
AD	L-VLDL-TG	Regulation of natural killer cell mediated immunity	2/76	54/17951	0.021963	0.179831
AD	L-VLDL-TG	Regulation of intracellular signal transduction	14/76	1853/17951	0.0224545	0.179831
AD	L-VLDL-TG	Phospholipid catabolic process	2/76	55/17951	0.0227302	0.179831
AD	L-VLDL-TG	Regulation of amyloid precursor protein catabolic process	2/76	55/17951	0.0227302	0.179831
AD	L-VLDL-TG	Regulation of phosphorylation	9/76	987/17951	0.0231986	0.179831
AD	L-VLDL-TG	Lipopolysaccharide mediated signaling pathway	2/76	56/17951	0.0235083	0.179831
AD	L-VLDL-TG	Negative regulation of leukocyte apoptotic process	2/76	56/17951	0.0235083	0.179831
AD	L-VLDL-TG	Intracellular ph reduction	2/76	57/17951	0.0242973	0.179831
AD	L-VLDL-TG	Mononuclear cell differentiation	6/76	528/17951	0.0243254	0.179831
AD	L-VLDL-TG	Erythrocyte homeostasis	3/76	147/17951	0.0244927	0.179831
AD	L-VLDL-TG	Organic hydroxy compound catabolic process	2/76	58/17951	0.0250971	0.179831
AD	L-VLDL-TG	Activation of transmembrane receptor protein tyrosine kinase activity	1/76	6/17951	0.0251386	0.179831
AD	L-VLDL-TG	Lipid transport across blood brain barrier	1/76	6/17951	0.0251386	0.179831
AD	L-VLDL-TG	Low density lipoprotein receptor particle metabolic process	1/76	6/17951	0.0251386	0.179831
AD	L-VLDL-TG	Negative regulation of action potential	1/76	6/17951	0.0251386	0.179831
AD	L-VLDL-TG	Negative regulation of cgmp mediated signaling	1/76	6/17951	0.0251386	0.179831
AD	L-VLDL-TG	Negative regulation of feeding behavior	1/76	6/17951	0.0251386	0.179831
AD	L-VLDL-TG	Negative regulation of hydrogen peroxide metabolic process	1/76	6/17951	0.0251386	0.179831
AD	L-VLDL-TG	Negative regulation of interferon alpha production	1/76	6/17951	0.0251386	0.179831
AD	L-VLDL-TG	Negative regulation of phospholipid metabolic process	1/76	6/17951	0.0251386	0.179831
AD	L-VLDL-TG	Neutrophil clearance	1/76	6/17951	0.0251386	0.179831
AD	L-VLDL-TG	Positive regulation of toll like receptor 2 signaling pathway	1/76	6/17951	0.0251386	0.179831
AD	L-VLDL-TG	Regulation of aspartic type endopeptidase activity involved in amyloid precursor protein catabolic process	1/76	6/17951	0.0251386	0.179831
AD	L-VLDL-TG	Regulation of endothelial tube morphogenesis	1/76	6/17951	0.0251386	0.179831
AD	L-VLDL-TG	Regulation of growth hormone receptor signaling pathway	1/76	6/17951	0.0251386	0.179831
AD	L-VLDL-TG	Regulation of t cell activation via t cell receptor contact with antigen bound to mhc molecule on antigen presenting cell	1/76	6/17951	0.0251386	0.179831
AD	L-VLDL-TG	Sperm mitochondrial sheath assembly	1/76	6/17951	0.0251386	0.179831
AD	L-VLDL-TG	T tubule organization	1/76	6/17951	0.0251386	0.179831
AD	L-VLDL-TG	Negative regulation of immune system process	6/76	535/17951	0.0257375	0.182714
AD	L-VLDL-TG	Nucleus organization	3/76	150/17951	0.0258022	0.182714
AD	L-VLDL-TG	Positive regulation of catalytic activity	8/76	846/17951	0.0263608	0.185682
AD	L-VLDL-TG	P38mapk cascade	2/76	60/17951	0.0267285	0.185682
AD	L-VLDL-TG	Negative regulation of dna binding transcription factor activity	3/76	153/17951	0.0271488	0.185682
AD	L-VLDL-TG	Regulation of lipid transport	3/76	153/17951	0.0271488	0.185682
AD	L-VLDL-TG	Regulation of response to biotic stimulus	6/76	545/17951	0.0278487	0.185682
AD	L-VLDL-TG	Regulation of macrophage activation	2/76	62/17951	0.0284018	0.185682
AD	L-VLDL-TG	Response to uv	3/76	156/17951	0.0285325	0.185682
AD	L-VLDL-TG	Anatomical structure maturation	4/76	273/17951	0.0286096	0.185682
AD	L-VLDL-TG	Apolipoprotein a i mediated signaling pathway	1/76	7/17951	0.0292673	0.185682
AD	L-VLDL-TG	Chorionic trophoblast cell differentiation	1/76	7/17951	0.0292673	0.185682
AD	L-VLDL-TG	Eosinophil differentiation	1/76	7/17951	0.0292673	0.185682
AD	L-VLDL-TG	Macrophage colony stimulating factor production	1/76	7/17951	0.0292673	0.185682
AD	L-VLDL-TG	Negative regulation of cardiac muscle contraction	1/76	7/17951	0.0292673	0.185682
AD	L-VLDL-TG	Negative regulation of lipoprotein lipase activity	1/76	7/17951	0.0292673	0.185682
AD	L-VLDL-TG	Negative regulation of toll like receptor 2 signaling pathway	1/76	7/17951	0.0292673	0.185682
AD	L-VLDL-TG	Olfactory nerve development	1/76	7/17951	0.0292673	0.185682
AD	L-VLDL-TG	Positive regulation of mast cell activation	1/76	7/17951	0.0292673	0.185682
AD	L-VLDL-TG	Positive regulation of natural killer cell mediated immune response to tumor cell	1/76	7/17951	0.0292673	0.185682
AD	L-VLDL-TG	Positive regulation of receptor catabolic process	1/76	7/17951	0.0292673	0.185682
AD	L-VLDL-TG	Protein repair	1/76	7/17951	0.0292673	0.185682
AD	L-VLDL-TG	Recognition of apoptotic cell	1/76	7/17951	0.0292673	0.185682
AD	L-VLDL-TG	Regulation of aspartic type peptidase activity	1/76	7/17951	0.0292673	0.185682
AD	L-VLDL-TG	Thiamine containing compound metabolic process	1/76	7/17951	0.0292673	0.185682
AD	L-VLDL-TG	Positive regulation of viral process	2/76	64/17951	0.0301162	0.187954
AD	L-VLDL-TG	Amyloid beta metabolic process	2/76	65/17951	0.0309885	0.187954
AD	L-VLDL-TG	Glycerolipid catabolic process	2/76	65/17951	0.0309885	0.187954
AD	L-VLDL-TG	Negative regulation of lipid localization	2/76	65/17951	0.0309885	0.187954
AD	L-VLDL-TG	Regulation of lipid catabolic process	2/76	66/17951	0.0318707	0.187954
AD	L-VLDL-TG	Regulation of oxidoreductase activity	2/76	66/17951	0.0318707	0.187954
AD	L-VLDL-TG	Phosphorylation	11/76	1394/17951	0.0321773	0.187954
AD	L-VLDL-TG	Negative regulation of neuron apoptotic process	3/76	164/17951	0.0324028	0.187954
AD	L-VLDL-TG	Symbiont entry into host	3/76	164/17951	0.0324028	0.187954
AD	L-VLDL-TG	Cellular response to retinoic acid	2/76	67/17951	0.0327629	0.187954
AD	L-VLDL-TG	Secretory granule organization	2/76	67/17951	0.0327629	0.187954
AD	L-VLDL-TG	Cd8 positive alpha beta t cell proliferation	1/76	8/17951	0.0333787	0.187954
AD	L-VLDL-TG	Cellular response to interferon alpha	1/76	8/17951	0.0333787	0.187954
AD	L-VLDL-TG	Mhc class i biosynthetic process	1/76	8/17951	0.0333787	0.187954
AD	L-VLDL-TG	Negative regulation of camp dependent protein kinase activity	1/76	8/17951	0.0333787	0.187954
AD	L-VLDL-TG	Negative regulation of granulocyte differentiation	1/76	8/17951	0.0333787	0.187954
AD	L-VLDL-TG	Negative regulation of response to tumor cell	1/76	8/17951	0.0333787	0.187954
AD	L-VLDL-TG	Negative regulation of t helper 1 type immune response	1/76	8/17951	0.0333787	0.187954
AD	L-VLDL-TG	Positive regulation of amyloid beta clearance	1/76	8/17951	0.0333787	0.187954
AD	L-VLDL-TG	Positive regulation of cholesterol storage	1/76	8/17951	0.0333787	0.187954
AD	L-VLDL-TG	Positive regulation of coa transferase activity	1/76	8/17951	0.0333787	0.187954
AD	L-VLDL-TG	Positive regulation of natural killer cell differentiation	1/76	8/17951	0.0333787	0.187954
AD	L-VLDL-TG	Protein depalmitoylation	1/76	8/17951	0.0333787	0.187954
AD	L-VLDL-TG	Regulation of mast cell chemotaxis	1/76	8/17951	0.0333787	0.187954
AD	L-VLDL-TG	Regulation of skeletal muscle contraction by calcium ion signaling	1/76	8/17951	0.0333787	0.187954
AD	L-VLDL-TG	Regulation of synapse structural plasticity	1/76	8/17951	0.0333787	0.187954
AD	L-VLDL-TG	Thiamine transport	1/76	8/17951	0.0333787	0.187954
AD	L-VLDL-TG	Vitamin a metabolic process	1/76	8/17951	0.0333787	0.187954
AD	L-VLDL-TG	Amyloid precursor protein catabolic process	2/76	68/17951	0.0336648	0.188054
AD	L-VLDL-TG	Negative regulation of lipid biosynthetic process	2/76	68/17951	0.0336648	0.188054
AD	L-VLDL-TG	Regulation of viral process	3/76	168/17951	0.0344361	0.191599
AD	L-VLDL-TG	Viral process	5/76	427/17951	0.0347242	0.192439
AD	L-VLDL-TG	Negative regulation of protein metabolic process	8/76	894/17951	0.0349668	0.19302
AD	L-VLDL-TG	Negative regulation of mapk cascade	3/76	170/17951	0.0354771	0.194419
AD	L-VLDL-TG	Negative regulation of smooth muscle cell proliferation	2/76	70/17951	0.0354975	0.194419
AD	L-VLDL-TG	Adenylate cyclase activating g protein coupled receptor signaling pathway	3/76	171/17951	0.0360037	0.194597
AD	L-VLDL-TG	Positive regulation of telomere maintenance	2/76	71/17951	0.0364282	0.194597
AD	L-VLDL-TG	Negative regulation of response to external stimulus	5/76	433/17951	0.0365352	0.194597
AD	L-VLDL-TG	Response to radiation	5/76	433/17951	0.0365352	0.194597
AD	L-VLDL-TG	Lymphocyte differentiation	5/76	434/17951	0.0368426	0.194597
AD	L-VLDL-TG	Activation of cysteine type endopeptidase activity involved in apoptotic process	2/76	72/17951	0.0373682	0.194597
AD	L-VLDL-TG	Camp catabolic process	1/76	9/17951	0.037473	0.194597
AD	L-VLDL-TG	Cholesterol import	1/76	9/17951	0.037473	0.194597
AD	L-VLDL-TG	Dermatan sulfate metabolic process	1/76	9/17951	0.037473	0.194597
AD	L-VLDL-TG	Heparan sulfate proteoglycan catabolic process	1/76	9/17951	0.037473	0.194597
AD	L-VLDL-TG	Marginal zone b cell differentiation	1/76	9/17951	0.037473	0.194597
AD	L-VLDL-TG	Negative regulation of dendritic cell apoptotic process	1/76	9/17951	0.037473	0.194597
AD	L-VLDL-TG	Negative regulation of striated muscle contraction	1/76	9/17951	0.037473	0.194597
AD	L-VLDL-TG	Positive regulation of granulocyte differentiation	1/76	9/17951	0.037473	0.194597
AD	LDL-TG	Negative regulation of molecular function	12/67	735/17951	1.53501e-05	0.0219588
AD	LDL-TG	Negative regulation of transferase activity	6/67	210/17951	0.000131476	0.0678865
AD	LDL-TG	Low density lipoprotein receptor particle metabolic process	2/67	6/17951	0.000203873	0.0678865
AD	LDL-TG	Regulation of binding	6/67	229/17951	0.000210461	0.0678865
AD	LDL-TG	Positive regulation of protein localization to centrosome	2/67	7/17951	0.000284734	0.0678865
AD	LDL-TG	Positive regulation of receptor catabolic process	2/67	7/17951	0.000284734	0.0678865
AD	LDL-TG	Negative regulation of kinase activity	5/67	178/17951	0.000532429	0.0922797
AD	LDL-TG	Regulation of natural killer cell mediated immune response to tumor cell	2/67	10/17951	0.000605742	0.0922797
AD	LDL-TG	Negative regulation of map kinase activity	3/67	46/17951	0.000672579	0.0922797
AD	LDL-TG	Natural killer cell mediated immune response to tumor cell	2/67	11/17951	0.000738568	0.0922797
AD	LDL-TG	Regulation of receptor catabolic process	2/67	11/17951	0.000738568	0.0922797
AD	LDL-TG	Regulation of molecular function	17/67	1984/17951	0.00077409	0.0922797
AD	LDL-TG	Regulation of protein localization to centrosome	2/67	12/17951	0.000884147	0.0942059
AD	LDL-TG	Negative regulation of protein modification process	7/67	418/17951	0.000921957	0.0942059
AD	LDL-TG	Regulation of protein binding	4/67	124/17951	0.00118811	0.108603
AD	LDL-TG	Negative regulation of catalytic activity	7/67	439/17951	0.00122492	0.108603
AD	LDL-TG	Cilium organization	7/67	443/17951	0.00129061	0.108603
AD	LDL-TG	Regulation of map kinase activity	4/67	133/17951	0.00153864	0.122281
AD	LDL-TG	Regulation of transferase activity	8/67	628/17951	0.00227208	0.171067
AD	LDL-TG	Negative regulation of dna binding transcription factor activity	4/67	153/17951	0.00256411	0.182994
AD	LDL-TG	Negative regulation of phosphorus metabolic process	6/67	374/17951	0.00269067	0.182994
AD	LDL-TG	Regulation of protein serine threonine kinase activity	5/67	264/17951	0.00304464	0.182994
AD	LDL-TG	Protein localization to organelle	10/67	971/17951	0.00306539	0.182994
AD	LDL-TG	Regulation of kinase activity	7/67	519/17951	0.00315297	0.182994
AD	LDL-TG	Negative regulation of nf kappab transcription factor activity	3/67	80/17951	0.00332595	0.182994
AD	LDL-TG	Negative regulation of tumor necrosis factor superfamily cytokine production	3/67	80/17951	0.00332595	0.182994
AD	M-HDL-TG	Sterol metabolic process	7/96	157/17951	2.12655e-05	0.0365991
AD	M-HDL-TG	Steroid metabolic process	9/96	330/17951	6.85113e-05	0.0567698
AD	M-HDL-TG	Reverse cholesterol transport	3/96	20/17951	0.000158174	0.0567698
AD	M-HDL-TG	Alcohol metabolic process	9/96	372/17951	0.000169707	0.0567698
AD	M-HDL-TG	Negative regulation of phosphorus metabolic process	9/96	374/17951	0.00017664	0.0567698
AD	M-HDL-TG	Protein lipid complex organization	4/96	54/17951	0.000197913	0.0567698
AD	M-HDL-TG	Negative regulation of protein dephosphorylation	3/96	26/17951	0.000352453	0.0602959
AD	M-HDL-TG	Negative regulation of protein modification process	9/96	418/17951	0.000400657	0.0602959
AD	M-HDL-TG	Low density lipoprotein receptor particle metabolic process	2/96	6/17951	0.000418659	0.0602959
AD	M-HDL-TG	Protein lipid complex assembly	3/96	30/17951	0.000541909	0.0602959
AD	M-HDL-TG	Negative regulation of catalytic activity	9/96	439/17951	0.000570601	0.0602959
AD	M-HDL-TG	Positive regulation of natural killer cell mediated immune response to tumor cell	2/96	7/17951	0.00058408	0.0602959
AD	M-HDL-TG	Positive regulation of protein localization to centrosome	2/96	7/17951	0.00058408	0.0602959
AD	M-HDL-TG	Positive regulation of receptor catabolic process	2/96	7/17951	0.00058408	0.0602959
AD	M-HDL-TG	Regulation of aspartic type peptidase activity	2/96	7/17951	0.00058408	0.0602959
AD	M-HDL-TG	Triglyceride rich lipoprotein particle clearance	2/96	7/17951	0.00058408	0.0602959
AD	M-HDL-TG	Negative regulation of dephosphorylation	3/96	31/17951	0.000597653	0.0602959
AD	M-HDL-TG	Animal organ maturation	3/96	32/17951	0.000656932	0.0602959
AD	M-HDL-TG	Regulation of response to biotic stimulus	10/96	545/17951	0.000665652	0.0602959
AD	M-HDL-TG	Regulation of innate immune response	9/96	458/17951	0.000771604	0.0636019
AD	M-HDL-TG	Regulation of cdc42 protein signal transduction	2/96	8/17951	0.00077606	0.0636019
AD	M-HDL-TG	Organic hydroxy compound metabolic process	10/96	566/17951	0.000888878	0.0690538
AD	M-HDL-TG	Negative regulation of transferase activity	6/96	210/17951	0.000922829	0.0690538
AD	M-HDL-TG	Pyrimidine dimer repair	2/96	9/17951	0.000994316	0.0713029
AD	M-HDL-TG	Negative regulation of response to stimulus	20/96	1789/17951	0.00109288	0.0752364
AD	M-HDL-TG	Regulation of natural killer cell mediated immune response to tumor cell	2/96	10/17951	0.00123857	0.0819861
AD	M-HDL-TG	Vesicle mediated transport	18/96	1561/17951	0.00142606	0.0832496
AD	M-HDL-TG	Regulation of plasma lipoprotein particle levels	4/96	92/17951	0.00149792	0.0832496
AD	M-HDL-TG	Natural killer cell mediated immune response to tumor cell	2/96	11/17951	0.00150854	0.0832496
AD	M-HDL-TG	Regulation of receptor catabolic process	2/96	11/17951	0.00150854	0.0832496
AD	M-HDL-TG	Positive regulation of response to biotic stimulus	8/96	407/17951	0.00152018	0.0832496
AD	M-HDL-TG	Positive regulation of endocytosis	5/96	157/17951	0.00154788	0.0832496
AD	M-HDL-TG	Regulation of protein localization to centrosome	2/96	12/17951	0.00180395	0.0910569
AD	M-HDL-TG	Triglyceride rich lipoprotein particle remodeling	2/96	12/17951	0.00180395	0.0910569
AD	M-HDL-TG	Negative regulation of molecular function	11/96	735/17951	0.00187217	0.0910569
AD	M-HDL-TG	Negative regulation of map kinase activity	3/96	46/17951	0.00190468	0.0910569
AD	M-HDL-TG	Regulation of cilium assembly	4/96	99/17951	0.00196151	0.0912396
AD	M-HDL-TG	High density lipoprotein particle assembly	2/96	13/17951	0.00212452	0.0962214
AD	M-HDL-TG	Regulation of protein modification process	15/96	1231/17951	0.00219176	0.0967214
AD	M-HDL-TG	Sterol homeostasis	4/96	103/17951	0.00226673	0.0975289
AD	M-HDL-TG	Regulation of catalytic activity	16/96	1373/17951	0.00243209	0.100705
AD	M-HDL-TG	Phospholipid efflux	2/96	14/17951	0.00246999	0.100705
AD	M-HDL-TG	Positive regulation of protein ubiquitination	4/96	106/17951	0.00251608	0.100705
AD	M-HDL-TG	Negative regulation of kinase activity	5/96	178/17951	0.00267653	0.103746
AD	M-HDL-TG	Negative regulation of signaling	17/96	1520/17951	0.00271263	0.103746
AD	M-HDL-TG	Lipoprotein catabolic process	2/96	15/17951	0.00284009	0.103999
AD	M-HDL-TG	Positive regulation of response to tumor cell	2/96	15/17951	0.00284009	0.103999
AD	M-HDL-TG	Regulation of cellular component biogenesis	13/96	1026/17951	0.00315363	0.109153
AD	M-HDL-TG	Plasma lipoprotein particle clearance	3/96	55/17951	0.00317958	0.109153
AD	M-HDL-TG	Low density lipoprotein particle remodeling	2/96	16/17951	0.00323454	0.109153
AD	M-HDL-TG	Pyrimidine containing compound transmembrane transport	2/96	16/17951	0.00323454	0.109153
AD	M-HDL-TG	Intracellular ph reduction	3/96	57/17951	0.00351902	0.114312
AD	M-HDL-TG	Cdc42 protein signal transduction	2/96	17/17951	0.00365309	0.114312
AD	M-HDL-TG	High density lipoprotein particle remodeling	2/96	17/17951	0.00365309	0.114312
AD	M-HDL-TG	Negative regulation of receptor internalization	2/96	17/17951	0.00365309	0.114312
AD	M-HDL-TG	Membrane organization	11/96	809/17951	0.00391406	0.120291
AD	M-HDL-TG	Organic hydroxy compound transport	6/96	286/17951	0.00434516	0.131197
AD	M-HDL-TG	Grooming behavior	2/96	19/17951	0.0045614	0.133058
AD	M-HDL-TG	Regulation of telomere maintenance in response to dna damage	2/96	19/17951	0.0045614	0.133058
AD	M-HDL-TG	Sterol transport	4/96	128/17951	0.00494301	0.134883
AD	M-HDL-TG	Endosomal transport	6/96	295/17951	0.00504512	0.134883
AD	M-HDL-TG	Negative regulation of phosphatase activity	2/96	20/17951	0.00505065	0.134883
AD	M-HDL-TG	Positive regulation of post translational protein modification	4/96	129/17951	0.00508063	0.134883
AD	M-HDL-TG	Negative regulation of lipid localization	3/96	65/17951	0.00509419	0.134883
AD	M-HDL-TG	Regulation of dendrite morphogenesis	3/96	65/17951	0.00509419	0.134883
AD	M-HDL-TG	Regulation of endocytosis	6/96	298/17951	0.0052959	0.135749
AD	M-HDL-TG	Response to nutrient levels	8/96	500/17951	0.00533841	0.135749
AD	M-HDL-TG	Cellular response to retinoic acid	3/96	67/17951	0.0055442	0.135749
AD	M-HDL-TG	Secretory granule organization	3/96	67/17951	0.0055442	0.135749
AD	M-HDL-TG	Regulation of map kinase activity	4/96	133/17951	0.00565678	0.135749
AD	M-HDL-TG	Negative regulation of cellular component organization	10/96	732/17951	0.00572995	0.135749
AD	M-HDL-TG	Sterol biosynthetic process	3/96	68/17951	0.00577787	0.135749
AD	M-HDL-TG	Intracellular transport	15/96	1368/17951	0.00589429	0.135749
AD	M-HDL-TG	Regulation of small gtpase mediated signal transduction	6/96	305/17951	0.00591656	0.135749
AD	M-HDL-TG	Positive regulation of protein metabolic process	14/96	1237/17951	0.00596342	0.135749
AD	M-HDL-TG	Cellular response to hormone stimulus	9/96	621/17951	0.00599455	0.135749
AD	M-HDL-TG	Regulation of mitochondrial outer membrane permeabilization involved in apoptotic signaling pathway	2/96	22/17951	0.00609804	0.136299
AD	M-HDL-TG	Negative regulation of phosphorylation	6/96	311/17951	0.00648955	0.14319
AD	M-HDL-TG	Positive regulation of defense response	8/96	520/17951	0.00671488	0.144274
AD	M-HDL-TG	Lipoprotein metabolic process	4/96	140/17951	0.00676716	0.144274
AD	M-HDL-TG	Regulation of vesicle mediated transport	8/96	521/17951	0.00679016	0.144274
AD	M-HDL-TG	Intracellular signaling cassette	19/96	1952/17951	0.00693973	0.145654
AD	M-HDL-TG	Regulation of response to external stimulus	13/96	1130/17951	0.0070528	0.145774
AD	M-HDL-TG	Positive regulation of cellular component organization	13/96	1132/17951	0.00715449	0.145774
AD	M-HDL-TG	Lysosomal lumen acidification	2/96	24/17951	0.0072356	0.145774
AD	M-HDL-TG	Dendrite morphogenesis	4/96	143/17951	0.00728422	0.145774
AD	M-HDL-TG	Regulation of behavior	3/96	75/17951	0.00757879	0.148222
AD	M-HDL-TG	Regulation of protein dephosphorylation	3/96	75/17951	0.00757879	0.148222
AD	M-HDL-TG	Regulation of response to tumor cell	2/96	25/17951	0.00783756	0.149767
AD	M-HDL-TG	Vitamin biosynthetic process	2/96	25/17951	0.00783756	0.149767
AD	M-HDL-TG	Regulation of cell projection assembly	5/96	231/17951	0.00800643	0.149767
AD	M-HDL-TG	Negative regulation of protein metabolic process	11/96	894/17951	0.00814438	0.149767
AD	M-HDL-TG	Regulation of sterol transport	3/96	77/17951	0.00814747	0.149767
AD	M-HDL-TG	Regulation of molecular function	19/96	1984/17951	0.0082254	0.149767
AD	M-HDL-TG	Positive regulation of response to external stimulus	9/96	654/17951	0.00829933	0.149767
AD	M-HDL-TG	Positive regulation of multicellular organismal process	17/96	1701/17951	0.00837554	0.149767
AD	M-HDL-TG	Pancreas development	3/96	78/17951	0.00844099	0.149767
AD	M-HDL-TG	Dendrite development	5/96	238/17951	0.00904095	0.155138
AD	M-HDL-TG	Negative regulation of epidermal growth factor receptor signaling pathway	2/96	27/17951	0.00910663	0.155138
AD	M-HDL-TG	Positive regulation of cholesterol efflux	2/96	27/17951	0.00910663	0.155138
AD	M-HDL-TG	Regulation of feeding behavior	2/96	27/17951	0.00910663	0.155138
AD	M-HDL-TG	Regulation of lipid transport	4/96	153/17951	0.00919443	0.155138
AD	M-HDL-TG	Cellular response to stress	18/96	1867/17951	0.00951018	0.158682
AD	M-HDL-TG	Regulation of response to stress	15/96	1448/17951	0.00976309	0.158682
AD	M-HDL-TG	Bone maturation	2/96	28/17951	0.00977324	0.158682
AD	M-HDL-TG	Receptor catabolic process	2/96	28/17951	0.00977324	0.158682
AD	M-HDL-TG	Energy homeostasis	3/96	83/17951	0.0100015	0.16087
AD	M-HDL-TG	Immune response to tumor cell	2/96	29/17951	0.0104609	0.165172
AD	M-HDL-TG	Positive regulation of natural killer cell mediated cytotoxicity	2/96	29/17951	0.0104609	0.165172
AD	M-HDL-TG	Regulation of cell projection organization	9/96	685/17951	0.0110309	0.172588
AD	M-HDL-TG	Acrosome assembly	2/96	30/17951	0.0111694	0.173182
AD	M-HDL-TG	Vascular transport	3/96	87/17951	0.0113628	0.174607
AD	M-HDL-TG	Mitochondrial outer membrane permeabilization	2/96	31/17951	0.0118985	0.176974
AD	M-HDL-TG	Negative regulation of amyloid precursor protein catabolic process	2/96	31/17951	0.0118985	0.176974
AD	M-HDL-TG	Positive regulation of cilium assembly	2/96	31/17951	0.0118985	0.176974
AD	M-HDL-TG	Regulation of immune system process	16/96	1626/17951	0.0121339	0.176974
AD	M-HDL-TG	Endocytic recycling	3/96	90/17951	0.0124505	0.176974
AD	M-HDL-TG	Regulation of rho protein signal transduction	3/96	90/17951	0.0124505	0.176974
AD	M-HDL-TG	Regulation of synapse structure or activity	5/96	258/17951	0.0124993	0.176974
AD	M-HDL-TG	Response to nutrient	4/96	168/17951	0.0126286	0.176974
AD	M-HDL-TG	Negative regulation of erbb signaling pathway	2/96	32/17951	0.0126479	0.176974
AD	M-HDL-TG	Regulation of lysosomal lumen ph	2/96	32/17951	0.0126479	0.176974
AD	M-HDL-TG	Synaptic transmission cholinergic	2/96	32/17951	0.0126479	0.176974
AD	M-HDL-TG	Endocytosis	9/96	703/17951	0.0129007	0.178136
AD	M-HDL-TG	Positive regulation of cell projection organization	6/96	361/17951	0.012938	0.178136
AD	M-HDL-TG	Telomere maintenance in response to dna damage	2/96	33/17951	0.0134175	0.182983
AD	M-HDL-TG	Negative regulation of protein serine threonine kinase activity	3/96	93/17951	0.0135961	0.182983
AD	M-HDL-TG	Jnk cascade	4/96	173/17951	0.013933	0.182983
AD	M-HDL-TG	Vacuolar transport	4/96	173/17951	0.013933	0.182983
AD	M-HDL-TG	Lipid storage	3/96	94/17951	0.0139909	0.182983
AD	M-HDL-TG	Negative regulation of amide metabolic process	2/96	34/17951	0.0142069	0.182983
AD	M-HDL-TG	Negative regulation of steroid metabolic process	2/96	34/17951	0.0142069	0.182983
AD	M-HDL-TG	Neuron projection organization	3/96	95/17951	0.0143921	0.182983
AD	M-HDL-TG	Regulation of extent of cell growth	3/96	95/17951	0.0143921	0.182983
AD	M-HDL-TG	Vesicle organization	6/96	373/17951	0.0149863	0.182983
AD	M-HDL-TG	Positive regulation of natural killer cell mediated immunity	2/96	35/17951	0.015016	0.182983
AD	M-HDL-TG	Virion assembly	2/96	35/17951	0.015016	0.182983
AD	M-HDL-TG	Regulation of signaling receptor activity	3/96	97/17951	0.0152141	0.182983
AD	M-HDL-TG	Regulation of immune response	11/96	981/17951	0.015536	0.182983
AD	M-HDL-TG	Small molecule biosynthetic process	8/96	605/17951	0.0157384	0.182983
AD	M-HDL-TG	Positive regulation of sterol transport	2/96	36/17951	0.0158446	0.182983
AD	M-HDL-TG	Response to dietary excess	2/96	36/17951	0.0158446	0.182983
AD	M-HDL-TG	Vacuolar acidification	2/96	36/17951	0.0158446	0.182983
AD	M-HDL-TG	Lipid homeostasis	4/96	180/17951	0.0158985	0.182983
AD	M-HDL-TG	Regulation of defense response	10/96	855/17951	0.0159677	0.182983
AD	M-HDL-TG	Response to oxygen containing compound	16/96	1678/17951	0.0160037	0.182983
AD	M-HDL-TG	Energy reserve metabolic process	3/96	99/17951	0.0160621	0.182983
AD	M-HDL-TG	Intracellular receptor signaling pathway	6/96	379/17951	0.0160909	0.182983
AD	M-HDL-TG	Regulation of gtpase activity	5/96	276/17951	0.016298	0.182983
AD	M-HDL-TG	Regulation of dendrite development	3/96	100/17951	0.016496	0.182983
AD	M-HDL-TG	Terpenoid metabolic process	3/96	100/17951	0.016496	0.182983
AD	M-HDL-TG	Response to insulin	5/96	277/17951	0.0165292	0.182983
AD	M-HDL-TG	Endomembrane system organization	8/96	611/17951	0.0166041	0.182983
AD	M-HDL-TG	Intracellular sterol transport	2/96	37/17951	0.0166923	0.182983
AD	M-HDL-TG	Negative regulation of protein localization to nucleus	2/96	37/17951	0.0166923	0.182983
AD	M-HDL-TG	Protein containing complex remodeling	2/96	37/17951	0.0166923	0.182983
AD	M-HDL-TG	Protein localization to microtubule organizing center	2/96	37/17951	0.0166923	0.182983
AD	M-HDL-TG	Regulation of lipid localization	4/96	184/17951	0.0170962	0.185823
AD	M-HDL-TG	Defense response to other organism	13/96	1268/17951	0.0173196	0.185823
AD	M-HDL-TG	Cellular response to lipid	8/96	616/17951	0.0173516	0.185823
AD	M-HDL-TG	Regulation of dephosphorylation	3/96	102/17951	0.0173833	0.185823
AD	M-HDL-TG	Negative regulation of receptor mediated endocytosis	2/96	38/17951	0.017559	0.186543
AD	M-HDL-TG	Steroid biosynthetic process	4/96	186/17951	0.0177156	0.187052
AD	M-HDL-TG	Phospholipid transport	3/96	103/17951	0.0178368	0.187183
AD	M-HDL-TG	Protein catabolic process	11/96	1004/17951	0.01815	0.189315
AD	M-HDL-TG	Regulation of ph	3/96	104/17951	0.0182968	0.189698
AD	M-HDL-TG	Lipid localization	7/96	504/17951	0.0184356	0.189992
AD	M-HDL-TG	Response to retinoic acid	3/96	106/17951	0.0192367	0.193081
AD	M-HDL-TG	Regulation of proteasomal protein catabolic process	4/96	191/17951	0.0193251	0.193081
AD	M-HDL-TG	Positive regulation of protein modification process	9/96	753/17951	0.0193378	0.193081
AD	M-HDL-TG	Negative regulation of plasma membrane bounded cell projection assembly	2/96	40/17951	0.0193484	0.193081
AD	M-HDL-TG	Regulation of phosphorus metabolic process	12/96	1149/17951	0.0193528	0.193081
AD	M-HDL-TG	Leukocyte differentiation	8/96	629/17951	0.0194085	0.193081
AD	M-HDL-TG	Cellular response to lipoprotein particle stimulus	2/96	41/17951	0.0202707	0.193768
AD	M-HDL-TG	Positive regulation of t cell mediated cytotoxicity	2/96	41/17951	0.0202707	0.193768
AD	M-HDL-TG	Positive regulation of cellular component biogenesis	7/96	515/17951	0.0204794	0.193768
AD	M-HDL-TG	Response to hormone	10/96	890/17951	0.0205163	0.193768
AD	M-HDL-TG	Triglyceride metabolic process	3/96	109/17951	0.0206959	0.193768
AD	M-HDL-TG	Regulation of protein ubiquitination	4/96	196/17951	0.0210225	0.193768
AD	M-HDL-TG	Positive regulation of interleukin 10 production	2/96	42/17951	0.0212111	0.193768
AD	M-HDL-TG	Positive regulation of mitochondrial membrane permeability	2/96	42/17951	0.0212111	0.193768
AD	M-HDL-TG	Positive regulation of protein containing complex assembly	4/96	199/17951	0.0220836	0.193768
AD	M-HDL-TG	Regulation of phosphoprotein phosphatase activity	2/96	43/17951	0.0221694	0.193768
AD	M-HDL-TG	Lytic vacuole organization	3/96	112/17951	0.0222145	0.193768
AD	M-HDL-TG	Homeostatic process	16/96	1744/17951	0.022237	0.193768
AD	M-HDL-TG	Regulation of cellular response to stress	7/96	526/17951	0.0226771	0.193768
AD	M-HDL-TG	Mononuclear cell differentiation	7/96	528/17951	0.0230936	0.193768
AD	M-HDL-TG	Endocrine pancreas development	2/96	44/17951	0.0231453	0.193768
AD	M-HDL-TG	Negative regulation of inflammatory response	4/96	202/17951	0.023177	0.193768
AD	M-HDL-TG	Negative regulation of small molecule metabolic process	3/96	114/17951	0.0232599	0.193768
AD	M-HDL-TG	Regulation of circadian rhythm	3/96	114/17951	0.0232599	0.193768
AD	M-HDL-TG	Nitrogen compound transport	17/96	1903/17951	0.0233709	0.193768
AD	M-HDL-TG	Vitamin metabolic process	3/96	115/17951	0.0237925	0.193768
AD	M-HDL-TG	Positive regulation of protein catabolic process	4/96	204/17951	0.023924	0.193768
AD	M-HDL-TG	Acylglycerol homeostasis	2/96	45/17951	0.0241387	0.193768
AD	M-HDL-TG	Negative regulation of peptidyl tyrosine phosphorylation	2/96	45/17951	0.0241387	0.193768
AD	M-HDL-TG	Regulation of mitochondrial membrane permeability involved in apoptotic process	2/96	45/17951	0.0241387	0.193768
AD	M-HDL-TG	Response to tumor cell	2/96	45/17951	0.0241387	0.193768
AD	M-HDL-TG	Cellular response to organic cyclic compound	7/96	535/17951	0.0245932	0.193768
AD	M-HDL-TG	Negative regulation of immune system process	7/96	535/17951	0.0245932	0.193768
AD	M-HDL-TG	Circadian rhythm	4/96	207/17951	0.0250717	0.193768
AD	M-HDL-TG	Chemical homeostasis	11/96	1057/17951	0.0254161	0.193768
AD	M-HDL-TG	Protein dephosphorylation	4/96	208/17951	0.0254616	0.193768
AD	M-HDL-TG	Positive regulation of gtpase activity	4/96	209/17951	0.0258551	0.193768
AD	M-HDL-TG	Regulation of protein containing complex assembly	6/96	423/17951	0.0259581	0.193768
AD	M-HDL-TG	Import into cell	10/96	926/17951	0.0261244	0.193768
AD	M-HDL-TG	Fat soluble vitamin metabolic process	2/96	47/17951	0.026177	0.193768
AD	M-HDL-TG	Negative regulation of lipid transport	2/96	47/17951	0.026177	0.193768
AD	M-HDL-TG	Positive regulation of membrane permeability	2/96	47/17951	0.026177	0.193768
AD	M-HDL-TG	Regulation of long term synaptic potentiation	2/96	47/17951	0.026177	0.193768
AD	M-HDL-TG	Biological process involved in interspecies interaction between organisms	16/96	1780/17951	0.0263441	0.193768
AD	M-HDL-TG	T cell differentiation	5/96	313/17951	0.026363	0.193768
AD	M-HDL-TG	Regulation of transport	15/96	1633/17951	0.0264454	0.193768
AD	M-HDL-TG	L alanine transmembrane transport	1/96	5/17951	0.0264579	0.193768
AD	M-HDL-TG	L leucine import across plasma membrane	1/96	5/17951	0.0264579	0.193768
AD	M-HDL-TG	Membrane fusion involved in viral entry into host cell	1/96	5/17951	0.0264579	0.193768
AD	M-HDL-TG	Microglial cell activation involved in immune response	1/96	5/17951	0.0264579	0.193768
AD	M-HDL-TG	Negative regulation of calcium ion transmembrane transport via high voltage gated calcium channel	1/96	5/17951	0.0264579	0.193768
AD	M-HDL-TG	Negative regulation of filopodium assembly	1/96	5/17951	0.0264579	0.193768
AD	M-HDL-TG	Negative regulation of intracellular lipid transport	1/96	5/17951	0.0264579	0.193768
AD	M-HDL-TG	Negative regulation of mhc class ii biosynthetic process	1/96	5/17951	0.0264579	0.193768
AD	M-HDL-TG	Negative regulation of receptor recycling	1/96	5/17951	0.0264579	0.193768
AD	M-HDL-TG	Negative regulation of respiratory burst involved in inflammatory response	1/96	5/17951	0.0264579	0.193768
AD	M-HDL-TG	Negative regulation of toll like receptor 9 signaling pathway	1/96	5/17951	0.0264579	0.193768
AD	M-HDL-TG	Negative regulation of vitamin d biosynthetic process	1/96	5/17951	0.0264579	0.193768
AD	M-HDL-TG	Phosphagen metabolic process	1/96	5/17951	0.0264579	0.193768
AD	M-HDL-TG	Positive regulation of amyloid fibril formation	1/96	5/17951	0.0264579	0.193768
AD	M-HDL-TG	Positive regulation of dendritic spine maintenance	1/96	5/17951	0.0264579	0.193768
AD	M-HDL-TG	Positive regulation of fc receptor mediated stimulatory signaling pathway	1/96	5/17951	0.0264579	0.193768
AD	M-HDL-TG	Post embryonic hemopoiesis	1/96	5/17951	0.0264579	0.193768
AD	M-HDL-TG	Regulation of endosome to plasma membrane protein transport	1/96	5/17951	0.0264579	0.193768
AD	M-HDL-TG	Regulation of glycogen starch synthase activity	1/96	5/17951	0.0264579	0.193768
AD	M-HDL-TG	Regulation of postsynaptic neurotransmitter receptor activity	1/96	5/17951	0.0264579	0.193768
AD	M-HDL-TG	Regulation of sodium dependent phosphate transport	1/96	5/17951	0.0264579	0.193768
AD	M-HDL-TG	Thiamine diphosphate metabolic process	1/96	5/17951	0.0264579	0.193768
AD	M-HDL-TG	Regulation of hormone levels	7/96	544/17951	0.0266185	0.194118
AD	M-HDL-TG	Viral process	6/96	427/17951	0.0270183	0.196024
AD	M-HDL-TG	Regulation of receptor mediated endocytosis	3/96	121/17951	0.0271266	0.196024
AD	M-HDL-TG	T helper 1 type immune response	2/96	48/17951	0.0272215	0.196024
AD	M-HDL-TG	Cellular response to steroid hormone stimulus	4/96	213/17951	0.0274658	0.196959
AD	M-HDL-TG	Cd4 positive alpha beta t cell activation	3/96	122/17951	0.0277054	0.197852
AD	M-HDL-TG	Regulation of myotube differentiation	2/96	49/17951	0.0282827	0.199492
AD	M-HDL-TG	Regulation of t cell receptor signaling pathway	2/96	49/17951	0.0282827	0.199492
AD	M-HDL-TG	Regulation of vascular permeability	2/96	49/17951	0.0282827	0.199492
AD	M-HDL-TG	Regulation of organelle organization	12/96	1216/17951	0.028563	0.199628
AD	M-HDL-TG	Negative regulation of response to external stimulus	6/96	433/17951	0.028662	0.199628
AD	M-HDL-TG	Regulation of protein binding	3/96	124/17951	0.0288826	0.199628
AD	M-HDL-TG	Lymphocyte differentiation	6/96	434/17951	0.0289423	0.199628
AD	M-HDL-TG	Viral life cycle	5/96	321/17951	0.0289649	0.199628
AD	M-HDL-TG	Phagocytosis engulfment	2/96	50/17951	0.0293602	0.199628
AD	M-HDL-TG	Vesicle mediated transport between endosomal compartments	2/96	50/17951	0.0293602	0.199628
AD	M-HDL-TG	Intracellular lipid transport	2/96	51/17951	0.030454	0.199628
AD	M-HDL-TG	Positive regulation of protein binding	2/96	51/17951	0.030454	0.199628
AD	M-HDL-TG	Regulation of bone remodeling	2/96	51/17951	0.030454	0.199628
AD	M-HDL-TG	Regulation of t cell mediated cytotoxicity	2/96	51/17951	0.030454	0.199628
AD	M-HDL-TG	Establishment of localization in cell	17/96	1966/17951	0.030858	0.199628
AD	M-HDL-TG	Regulation of proteasomal ubiquitin dependent protein catabolic process	3/96	128/17951	0.0313158	0.199628
AD	M-HDL-TG	Cilium organization	6/96	443/17951	0.0315464	0.199628
AD	M-HDL-TG	Heterophilic cell cell adhesion via plasma membrane cell adhesion molecules	2/96	52/17951	0.0315637	0.199628
AD	M-HDL-TG	Retinol metabolic process	2/96	52/17951	0.0315637	0.199628
AD	M-HDL-TG	Farnesyl diphosphate metabolic process	1/96	6/17951	0.0316657	0.199628
AD	M-HDL-TG	Lipid transport across blood brain barrier	1/96	6/17951	0.0316657	0.199628
AD	M-HDL-TG	Negative regulation of action potential	1/96	6/17951	0.0316657	0.199628
AD	M-HDL-TG	Negative regulation of feeding behavior	1/96	6/17951	0.0316657	0.199628
AD	M-HDL-TG	Negative regulation of hydrogen peroxide metabolic process	1/96	6/17951	0.0316657	0.199628
AD	M-HDL-TG	Negative regulation of rac protein signal transduction	1/96	6/17951	0.0316657	0.199628
AD	M-HDL-TG	Negative regulation of respiratory burst	1/96	6/17951	0.0316657	0.199628
AD	M-HDL-TG	Positive regulation of toll like receptor 2 signaling pathway	1/96	6/17951	0.0316657	0.199628
AD	M-HDL-TG	Regulation of aspartic type endopeptidase activity involved in amyloid precursor protein catabolic process	1/96	6/17951	0.0316657	0.199628
AD	M-HDL-TG	Regulation of growth hormone receptor signaling pathway	1/96	6/17951	0.0316657	0.199628
AD	M-HDL-TG	Response to blue light	1/96	6/17951	0.0316657	0.199628
AD	M-HDL-TG	T tubule organization	1/96	6/17951	0.0316657	0.199628
AD	M-HDL-TG	Tryptophan transport	1/96	6/17951	0.0316657	0.199628
AD	M-LDL-TG	Negative regulation of molecular function	13/76	735/17951	1.15179e-05	0.0175072
AD	M-LDL-TG	Negative regulation of transferase activity	7/76	210/17951	2.99434e-05	0.022757
AD	M-LDL-TG	Negative regulation of kinase activity	6/76	178/17951	0.000107499	0.052812
AD	M-LDL-TG	Receptor catabolic process	3/76	28/17951	0.000221386	0.052812
AD	M-LDL-TG	Negative regulation of cellular component organization	11/76	732/17951	0.000245529	0.052812
AD	M-LDL-TG	Low density lipoprotein receptor particle metabolic process	2/76	6/17951	0.000262442	0.052812
AD	M-LDL-TG	Positive regulation of protein localization to centrosome	2/76	7/17951	0.000366411	0.052812
AD	M-LDL-TG	Positive regulation of receptor catabolic process	2/76	7/17951	0.000366411	0.052812
AD	M-LDL-TG	Regulation of eating behavior	2/76	7/17951	0.000366411	0.052812
AD	M-LDL-TG	Negative regulation of tumor necrosis factor superfamily cytokine production	4/76	80/17951	0.000367765	0.052812
AD	M-LDL-TG	Negative regulation of protein modification process	8/76	418/17951	0.000382192	0.052812
AD	M-LDL-TG	Regulation of binding	6/76	229/17951	0.000419197	0.0530982
AD	M-LDL-TG	Negative regulation of catalytic activity	8/76	439/17951	0.0005287	0.0580301
AD	M-LDL-TG	Negative regulation of receptor mediated endocytosis	3/76	38/17951	0.000553017	0.0580301
AD	M-LDL-TG	Membrane organization	11/76	809/17951	0.000572665	0.0580301
AD	M-LDL-TG	Protein localization to organelle	12/76	971/17951	0.00073873	0.066973
AD	M-LDL-TG	Regulation of natural killer cell mediated immune response to tumor cell	2/76	10/17951	0.000778721	0.066973
AD	M-LDL-TG	Regulation of calcium mediated signaling	4/76	98/17951	0.000793101	0.066973
AD	M-LDL-TG	Natural killer cell mediated immune response to tumor cell	2/76	11/17951	0.000949161	0.067766
AD	M-LDL-TG	Regulation of receptor catabolic process	2/76	11/17951	0.000949161	0.067766
AD	M-LDL-TG	Negative regulation of map kinase activity	3/76	46/17951	0.000971238	0.067766
AD	M-LDL-TG	Vesicle organization	7/76	373/17951	0.0010096	0.067766
AD	M-LDL-TG	Negative regulation of phosphorus metabolic process	7/76	374/17951	0.00102541	0.067766
AD	M-LDL-TG	Regulation of protein localization to centrosome	2/76	12/17951	0.00113587	0.0716572
AD	M-LDL-TG	Establishment of localization in cell	18/76	1966/17951	0.00117857	0.0716572
AD	M-LDL-TG	Vesicle mediated transport between endosomal compartments	3/76	50/17951	0.00123891	0.0724288
AD	M-LDL-TG	Regulation of transferase activity	9/76	628/17951	0.00130675	0.073565
AD	M-LDL-TG	Mitochondrion localization	3/76	52/17951	0.0013885	0.0753755
AD	M-LDL-TG	Tumor necrosis factor superfamily cytokine production	5/76	196/17951	0.00145464	0.0762433
AD	M-LDL-TG	Regulation of kinase activity	8/76	519/17951	0.00155566	0.0780668
AD	M-LDL-TG	Intracellular transport	14/76	1368/17951	0.00163363	0.0780668
AD	M-LDL-TG	Regulation of endocytosis	6/76	298/17951	0.00164351	0.0780668
AD	M-LDL-TG	Response to reactive oxygen species	5/76	205/17951	0.001772	0.0816194
AD	M-LDL-TG	Regulation of protein binding	4/76	124/17951	0.00189616	0.0847694
AD	M-LDL-TG	Negative regulation of phosphorylation	6/76	311/17951	0.0020381	0.0862468
AD	M-LDL-TG	Regulation of cellular response to heat	2/76	16/17951	0.00204269	0.0862468
AD	M-LDL-TG	Viral process	7/76	427/17951	0.00218611	0.0898076
AD	M-LDL-TG	Negative regulation of receptor internalization	2/76	17/17951	0.00230871	0.0902832
AD	M-LDL-TG	Negative regulation of protein localization	5/76	218/17951	0.00231648	0.0902832
AD	M-LDL-TG	Regulation of map kinase activity	4/76	133/17951	0.00244696	0.0929845
AD	M-LDL-TG	Amyloid beta metabolic process	3/76	65/17951	0.00263841	0.0978142
AD	M-LDL-TG	Calcium mediated signaling	5/76	228/17951	0.0028115	0.100273
AD	M-LDL-TG	Intracellular signaling cassette	17/76	1952/17951	0.00283667	0.100273
AD	M-LDL-TG	Cellular catabolic process	12/76	1142/17951	0.00292926	0.101193
AD	M-LDL-TG	Regulation of vesicle size	2/76	20/17951	0.00319901	0.108055
AD	M-LDL-TG	Regulation of molecular function	17/76	1984/17951	0.0033628	0.111119
AD	M-LDL-TG	Response to lead ion	2/76	21/17951	0.00352608	0.111689
AD	M-LDL-TG	Receptor metabolic process	3/76	72/17951	0.00352703	0.111689
AD	M-LDL-TG	Negative regulation of calcium mediated signaling	2/76	22/17951	0.00386809	0.116777
AD	M-LDL-TG	Regulation of behavior	3/76	75/17951	0.00395733	0.116777
AD	M-LDL-TG	Negative regulation of dna binding transcription factor activity	4/76	153/17951	0.00404614	0.116777
AD	M-LDL-TG	Organelle assembly	11/76	1040/17951	0.00421048	0.116777
AD	M-LDL-TG	Positive regulation of cell projection organization	6/76	361/17951	0.00425273	0.116777
AD	M-LDL-TG	Negative regulation of endocytosis	3/76	77/17951	0.00426118	0.116777
AD	M-LDL-TG	Negative regulation of organelle organization	6/76	363/17951	0.00436807	0.116777
AD	M-LDL-TG	Regulation of axon extension	3/76	78/17951	0.00441828	0.116777
AD	M-LDL-TG	Positive regulation of endocytosis	4/76	157/17951	0.00443416	0.116777
AD	M-LDL-TG	Cellular response to lipid	8/76	616/17951	0.00445597	0.116777
AD	M-LDL-TG	Negative regulation of nf kappab transcription factor activity	3/76	80/17951	0.00474291	0.12219
AD	M-LDL-TG	Regulation of response to tumor cell	2/76	25/17951	0.00498245	0.126222
AD	M-LDL-TG	Response to endogenous stimulus	15/76	1735/17951	0.00557324	0.137695
AD	M-LDL-TG	Negative regulation of epidermal growth factor receptor signaling pathway	2/76	27/17951	0.0057977	0.137695
AD	M-LDL-TG	Platelet morphogenesis	2/76	27/17951	0.0057977	0.137695
AD	M-LDL-TG	Regulation of feeding behavior	2/76	27/17951	0.0057977	0.137695
AD	M-LDL-TG	Vesicle budding from membrane	3/76	87/17951	0.0059911	0.1401
AD	M-LDL-TG	Mitochondrion organization	7/76	521/17951	0.00648341	0.146925
AD	M-LDL-TG	Regulation of vesicle mediated transport	7/76	521/17951	0.00648341	0.146925
AD	M-LDL-TG	Positive regulation of organelle assembly	3/76	90/17951	0.00658053	0.146925
AD	M-LDL-TG	Immune response to tumor cell	2/76	29/17951	0.00666964	0.146925
AD	M-LDL-TG	Acrosome assembly	2/76	30/17951	0.00712656	0.151898
AD	M-LDL-TG	Negative regulation of protein serine threonine kinase activity	3/76	93/17951	0.00720338	0.151898
AD	M-LDL-TG	Response to oxidative stress	6/76	404/17951	0.00727925	0.151898
AD	M-LDL-TG	Organic hydroxy compound transport	5/76	286/17951	0.00729508	0.151898
AD	M-LDL-TG	Positive regulation of cilium assembly	2/76	31/17951	0.00759729	0.152748
AD	M-LDL-TG	Viral protein processing	2/76	31/17951	0.00759729	0.152748
AD	M-LDL-TG	Regulation of extent of cell growth	3/76	95/17951	0.00763739	0.152748
AD	M-LDL-TG	Positive regulation of cellular component organization	11/76	1132/17951	0.00786141	0.153425
AD	M-LDL-TG	Negative regulation of erbb signaling pathway	2/76	32/17951	0.0080817	0.153425
AD	M-LDL-TG	Synaptic transmission cholinergic	2/76	32/17951	0.0080817	0.153425
AD	M-LDL-TG	Regulation of response to biotic stimulus	7/76	545/17951	0.00821616	0.153425
AD	M-LDL-TG	Negative regulation of locomotion	6/76	415/17951	0.00825541	0.153425
AD	M-LDL-TG	Response to hydrogen peroxide	3/76	98/17951	0.0083169	0.153425
AD	M-LDL-TG	Regulation of cilium assembly	3/76	99/17951	0.00855106	0.153425
AD	M-LDL-TG	Establishment of mitochondrion localization	2/76	33/17951	0.00857967	0.153425
AD	M-LDL-TG	Protein targeting to lysosome	2/76	33/17951	0.00857967	0.153425
AD	M-LDL-TG	Stress granule assembly	2/76	34/17951	0.00909109	0.16068
AD	M-LDL-TG	Sterol homeostasis	3/76	103/17951	0.00952633	0.166437
AD	M-LDL-TG	Regulation of intracellular signal transduction	15/76	1853/17951	0.0100641	0.169601
AD	M-LDL-TG	Response to oxygen containing compound	14/76	1678/17951	0.0101029	0.169601
AD	M-LDL-TG	Response to dietary excess	2/76	36/17951	0.0101538	0.169601
AD	M-LDL-TG	Vesicle cargo loading	2/76	36/17951	0.0101538	0.169601
AD	M-LDL-TG	Axon extension	3/76	106/17951	0.0102987	0.170153
AD	M-LDL-TG	Intracellular sterol transport	2/76	37/17951	0.0107048	0.170189
AD	M-LDL-TG	Negative regulation of protein localization to nucleus	2/76	37/17951	0.0107048	0.170189
AD	M-LDL-TG	Protein localization to microtubule organizing center	2/76	37/17951	0.0107048	0.170189
AD	M-LDL-TG	Cellular response to stress	15/76	1867/17951	0.0107488	0.170189
AD	M-LDL-TG	Positive regulation of protein catabolic process	4/76	204/17951	0.0109935	0.171285
AD	M-LDL-TG	Regulation of non canonical nf kappab signal transduction	3/76	109/17951	0.0111065	0.171285
AD	M-LDL-TG	Cilium organization	6/76	443/17951	0.0111621	0.171285
AD	M-LDL-TG	Amyloid beta clearance	2/76	38/17951	0.0112688	0.171285
AD	M-LDL-TG	Eating behavior	2/76	39/17951	0.0118456	0.17827
AD	M-LDL-TG	Regulation of catalytic activity	12/76	1373/17951	0.0123119	0.183471
AD	M-LDL-TG	Regulation of natural killer cell activation	2/76	40/17951	0.0124352	0.183509
AD	M-LDL-TG	Establishment of protein localization to organelle	6/76	456/17951	0.0127328	0.186094
AD	M-LDL-TG	Cellular response to lipoprotein particle stimulus	2/76	41/17951	0.0130374	0.188731
AD	M-LDL-TG	Vesicle mediated transport	13/76	1561/17951	0.0134088	0.191648
AD	M-LDL-TG	Regulation of cellular catabolic process	6/76	462/17951	0.0135079	0.191648
AD	M-LDL-TG	Amyloid fibril formation	2/76	42/17951	0.0136521	0.191648
AD	M-LDL-TG	Leukocyte apoptotic process	3/76	118/17951	0.0137452	0.191648
AD	M-LDL-TG	Process utilizing autophagic mechanism	7/76	604/17951	0.0139094	0.191648
AD	M-LDL-TG	Organelle localization	7/76	605/17951	0.0140254	0.191648
AD	M-LDL-TG	Positive regulation of proteolysis	5/76	337/17951	0.0141214	0.191648
AD	M-LDL-TG	Type ii interferon production	3/76	120/17951	0.0143759	0.192945
AD	M-LDL-TG	Positive regulation of protein metabolic process	11/76	1237/17951	0.014661	0.192945
AD	M-LDL-TG	Regulation of receptor mediated endocytosis	3/76	121/17951	0.0146973	0.192945
AD	M-LDL-TG	Negative regulation of type ii interferon production	2/76	44/17951	0.0149185	0.192945
AD	M-LDL-TG	Positive regulation of cellular catabolic process	4/76	224/17951	0.0150463	0.192945
AD	M-LDL-TG	Copii coated vesicle budding	2/76	45/17951	0.01557	0.192945
AD	M-LDL-TG	Response to tumor cell	2/76	45/17951	0.01557	0.192945
AD	M-LDL-TG	Negative regulation of response to biotic stimulus	3/76	124/17951	0.0156859	0.192945
AD	M-LDL-TG	Establishment of organelle localization	6/76	479/17951	0.0158833	0.192945
AD	M-LDL-TG	Negative regulation of type i interferon production	2/76	46/17951	0.0162336	0.192945
AD	M-LDL-TG	Negative regulation of organelle assembly	2/76	47/17951	0.0169091	0.192945
AD	M-LDL-TG	Negative regulation of reactive oxygen species metabolic process	2/76	47/17951	0.0169091	0.192945
AD	M-LDL-TG	Phototransduction	2/76	47/17951	0.0169091	0.192945
AD	M-LDL-TG	Regulation of establishment of protein localization to mitochondrion	2/76	47/17951	0.0169091	0.192945
AD	M-LDL-TG	Regulation of long term synaptic potentiation	2/76	47/17951	0.0169091	0.192945
AD	M-LDL-TG	Protein localization to mitochondrion	3/76	128/17951	0.0170613	0.192945
AD	M-LDL-TG	Sterol transport	3/76	128/17951	0.0170613	0.192945
AD	M-LDL-TG	Regulation of cellular component size	5/76	355/17951	0.0173085	0.192945
AD	M-LDL-TG	Defense response to other organism	11/76	1268/17951	0.0173439	0.192945
AD	M-LDL-TG	Apoptotic cell clearance	2/76	48/17951	0.0175965	0.192945
AD	M-LDL-TG	Protein targeting to vacuole	2/76	48/17951	0.0175965	0.192945
AD	M-LDL-TG	T helper 1 type immune response	2/76	48/17951	0.0175965	0.192945
AD	M-LDL-TG	Receptor internalization	3/76	131/17951	0.0181358	0.192945
AD	M-LDL-TG	Regulation of myotube differentiation	2/76	49/17951	0.0182956	0.192945
AD	M-LDL-TG	Regulation of t cell receptor signaling pathway	2/76	49/17951	0.0182956	0.192945
AD	M-LDL-TG	Regulation of vascular permeability	2/76	49/17951	0.0182956	0.192945
AD	M-LDL-TG	Dendrite development	4/76	238/17951	0.0183799	0.192945
AD	M-LDL-TG	Proteolysis	13/76	1631/17951	0.0187299	0.192945
AD	M-LDL-TG	Intracellular lipid transport	2/76	51/17951	0.0197285	0.192945
AD	M-LDL-TG	Positive regulation of protein binding	2/76	51/17951	0.0197285	0.192945
AD	M-LDL-TG	Regulation of neuron apoptotic process	4/76	244/17951	0.0199385	0.192945
AD	M-LDL-TG	Non canonical nf kappab signal transduction	3/76	137/17951	0.0203959	0.192945
AD	M-LDL-TG	Regulation of chondrocyte differentiation	2/76	52/17951	0.0204621	0.192945
AD	M-LDL-TG	Lysosomal transport	3/76	138/17951	0.020787	0.192945
AD	M-LDL-TG	Platelet activation	3/76	138/17951	0.020787	0.192945
AD	M-LDL-TG	Activation of cysteine type endopeptidase activity involved in apoptotic process by cytochrome c	1/76	5/17951	0.0209926	0.192945
AD	M-LDL-TG	Granulocyte colony stimulating factor production	1/76	5/17951	0.0209926	0.192945
AD	M-LDL-TG	Membrane fusion involved in viral entry into host cell	1/76	5/17951	0.0209926	0.192945
AD	M-LDL-TG	Negative regulation of defense response to bacterium	1/76	5/17951	0.0209926	0.192945
AD	M-LDL-TG	Negative regulation of intracellular lipid transport	1/76	5/17951	0.0209926	0.192945
AD	M-LDL-TG	Negative regulation of mhc class ii biosynthetic process	1/76	5/17951	0.0209926	0.192945
AD	M-LDL-TG	Negative regulation of protein k63 linked ubiquitination	1/76	5/17951	0.0209926	0.192945
AD	M-LDL-TG	Negative regulation of receptor recycling	1/76	5/17951	0.0209926	0.192945
AD	M-LDL-TG	Phosphagen metabolic process	1/76	5/17951	0.0209926	0.192945
AD	M-LDL-TG	Positive regulation of amyloid fibril formation	1/76	5/17951	0.0209926	0.192945
AD	M-LDL-TG	Positive regulation of dendritic spine maintenance	1/76	5/17951	0.0209926	0.192945
AD	M-LDL-TG	Positive regulation of fc receptor mediated stimulatory signaling pathway	1/76	5/17951	0.0209926	0.192945
AD	M-LDL-TG	Regulation of glycogen starch synthase activity	1/76	5/17951	0.0209926	0.192945
AD	M-LDL-TG	Regulation of myeloid dendritic cell activation	1/76	5/17951	0.0209926	0.192945
AD	M-LDL-TG	Response to odorant	1/76	5/17951	0.0209926	0.192945
AD	M-LDL-TG	Tolerance induction dependent upon immune response	1/76	5/17951	0.0209926	0.192945
AD	M-LDL-TG	Regulation of chromosome organization	4/76	248/17951	0.0210218	0.192945
AD	M-LDL-TG	Attachment of spindle microtubules to kinetochore	2/76	53/17951	0.021207	0.192945
AD	M-LDL-TG	Regulation of platelet activation	2/76	53/17951	0.021207	0.192945
AD	M-LDL-TG	Regulation of organelle assembly	4/76	251/17951	0.0218576	0.192945
AD	M-LDL-TG	Regulation of natural killer cell mediated immunity	2/76	54/17951	0.021963	0.192945
AD	M-LDL-TG	Regulation of axonogenesis	3/76	141/17951	0.0219851	0.192945
AD	M-LDL-TG	Sodium ion transport	4/76	252/17951	0.0221406	0.192945
AD	M-LDL-TG	Intracellular receptor signaling pathway	5/76	379/17951	0.0222566	0.192945
AD	M-LDL-TG	Cellular response to oxidative stress	4/76	254/17951	0.0227135	0.192945
AD	M-LDL-TG	Plasma lipoprotein particle clearance	2/76	55/17951	0.0227302	0.192945
AD	M-LDL-TG	Regulation of amyloid precursor protein catabolic process	2/76	55/17951	0.0227302	0.192945
AD	M-LDL-TG	Regulation of mitotic sister chromatid segregation	2/76	55/17951	0.0227302	0.192945
AD	M-LDL-TG	Dendrite morphogenesis	3/76	143/17951	0.0228044	0.192945
AD	M-LDL-TG	Innate immune response	9/76	987/17951	0.0231986	0.192945
AD	M-LDL-TG	Negative regulation of leukocyte apoptotic process	2/76	56/17951	0.0235083	0.192945
AD	M-LDL-TG	Negative regulation of leukocyte migration	2/76	56/17951	0.0235083	0.192945
AD	M-LDL-TG	Positive regulation of cell matrix adhesion	2/76	56/17951	0.0235083	0.192945
AD	M-LDL-TG	Regulation of microtubule based process	4/76	259/17951	0.0241853	0.192945
AD	M-LDL-TG	Regulation of reactive oxygen species metabolic process	3/76	148/17951	0.024925	0.192945
AD	M-LDL-TG	Protein acetylation	2/76	58/17951	0.0250971	0.192945
AD	M-LDL-TG	Axonemal central apparatus assembly	1/76	6/17951	0.0251386	0.192945
AD	M-LDL-TG	Lipid transport across blood brain barrier	1/76	6/17951	0.0251386	0.192945
AD	M-LDL-TG	Modulation by virus of host process	1/76	6/17951	0.0251386	0.192945
AD	M-LDL-TG	Negative regulation of feeding behavior	1/76	6/17951	0.0251386	0.192945
AD	M-LDL-TG	Negative regulation of hydrogen peroxide metabolic process	1/76	6/17951	0.0251386	0.192945
AD	M-LDL-TG	Negative regulation of interferon alpha production	1/76	6/17951	0.0251386	0.192945
AD	M-LDL-TG	Negative regulation of tubulin deacetylation	1/76	6/17951	0.0251386	0.192945
AD	M-LDL-TG	Neutrophil clearance	1/76	6/17951	0.0251386	0.192945
AD	M-LDL-TG	Positive regulation of protein localization to synapse	1/76	6/17951	0.0251386	0.192945
AD	M-LDL-TG	Regulation of t cell activation via t cell receptor contact with antigen bound to mhc molecule on antigen presenting cell	1/76	6/17951	0.0251386	0.192945
AD	M-LDL-TG	Response to iron ii ion	1/76	6/17951	0.0251386	0.192945
AD	M-LDL-TG	Protein catabolic process	9/76	1004/17951	0.0255609	0.192945
AD	M-LDL-TG	Regulation of protein serine threonine kinase activity	4/76	264/17951	0.0257138	0.192945
AD	M-LDL-TG	Negative regulation of immune system process	6/76	535/17951	0.0257375	0.192945
AD	M-LDL-TG	Regulation of cell projection organization	7/76	685/17951	0.0257403	0.192945
AD	M-LDL-TG	Cellular response to biotic stimulus	4/76	265/17951	0.0260264	0.192945
AD	M-LDL-TG	Receptor mediated endocytosis	4/76	265/17951	0.0260264	0.192945
AD	M-LDL-TG	Post translational protein modification	9/76	1010/17951	0.0264345	0.192945
AD	M-LDL-TG	Protein modification by small protein conjugation	8/76	847/17951	0.0265232	0.192945
AD	M-LDL-TG	Establishment of protein localization	13/76	1711/17951	0.02664	0.192945
AD	M-LDL-TG	Protein localization to lysosome	2/76	60/17951	0.0267285	0.192945
AD	M-LDL-TG	Protein localization to cytoskeleton	2/76	61/17951	0.02756	0.192945
AD	M-LDL-TG	Cellular response to reactive oxygen species	3/76	154/17951	0.0276059	0.192945
AD	M-LDL-TG	Cellular response to oxygen containing compound	10/76	1195/17951	0.0287231	0.192945
AD	M-LDL-TG	Endocytosis	7/76	703/17951	0.0290969	0.192945
AD	M-LDL-TG	Cellular pigmentation	2/76	63/17951	0.0292539	0.192945
AD	M-LDL-TG	Negative regulation of nuclear division	2/76	63/17951	0.0292539	0.192945
AD	M-LDL-TG	Amyloid beta clearance by transcytosis	1/76	7/17951	0.0292673	0.192945
AD	M-LDL-TG	Ectodermal cell differentiation	1/76	7/17951	0.0292673	0.192945
AD	M-LDL-TG	Eosinophil differentiation	1/76	7/17951	0.0292673	0.192945
AD	M-LDL-TG	Intracellular distribution of mitochondria	1/76	7/17951	0.0292673	0.192945
AD	M-LDL-TG	Macrophage colony stimulating factor production	1/76	7/17951	0.0292673	0.192945
AD	M-LDL-TG	Negative regulation of establishment of protein localization to mitochondrion	1/76	7/17951	0.0292673	0.192945
AD	M-LDL-TG	Olfactory nerve development	1/76	7/17951	0.0292673	0.192945
AD	M-LDL-TG	Plus end directed organelle transport along microtubule	1/76	7/17951	0.0292673	0.192945
AD	M-LDL-TG	Positive regulation of mast cell activation	1/76	7/17951	0.0292673	0.192945
AD	M-LDL-TG	Positive regulation of natural killer cell mediated immune response to tumor cell	1/76	7/17951	0.0292673	0.192945
AD	M-LDL-TG	Positive regulation of pinocytosis	1/76	7/17951	0.0292673	0.192945
AD	M-LDL-TG	Positive regulation of protein localization to cilium	1/76	7/17951	0.0292673	0.192945
AD	M-LDL-TG	Positive regulation of stress granule assembly	1/76	7/17951	0.0292673	0.192945
AD	M-LDL-TG	Protein repair	1/76	7/17951	0.0292673	0.192945
AD	M-LDL-TG	Regulation of microtubule binding	1/76	7/17951	0.0292673	0.192945
AD	M-LDL-TG	Response to interleukin 3	1/76	7/17951	0.0292673	0.192945
AD	M-LDL-TG	Triglyceride rich lipoprotein particle clearance	1/76	7/17951	0.0292673	0.192945
AD	M-LDL-TG	Very low density lipoprotein particle clearance	1/76	7/17951	0.0292673	0.192945
AD	M-LDL-TG	Response to insulin	4/76	277/17951	0.0299567	0.192945
AD	M-LDL-TG	Positive regulation of viral process	2/76	64/17951	0.0301162	0.192945
AD	M-LDL-TG	Regulation of microtubule cytoskeleton organization	3/76	161/17951	0.0309207	0.192945
AD	M-LDL-TG	Establishment of protein localization to vacuole	2/76	65/17951	0.0309885	0.192945
AD	M-LDL-TG	Regulation of dendrite morphogenesis	2/76	65/17951	0.0309885	0.192945
AD	M-LDL-TG	Positive regulation of neuron projection development	3/76	162/17951	0.0314107	0.192945
AD	M-LDL-TG	Regulation of organelle organization	10/76	1216/17951	0.0318634	0.192945
AD	M-LDL-TG	Positive regulation of non canonical nf kappab signal transduction	2/76	66/17951	0.0318707	0.192945
AD	M-LDL-TG	Regulation of receptor internalization	2/76	66/17951	0.0318707	0.192945
AD	M-LDL-TG	Phosphorylation	11/76	1394/17951	0.0321773	0.192945
AD	M-LDL-TG	Neuron projection extension	3/76	164/17951	0.0324028	0.192945
AD	M-LDL-TG	Cellular response to hydrogen peroxide	2/76	67/17951	0.0327629	0.192945
AD	M-LDL-TG	Detection of light stimulus	2/76	67/17951	0.0327629	0.192945
AD	M-LDL-TG	Positive regulation of neuron apoptotic process	2/76	67/17951	0.0327629	0.192945
AD	M-LDL-TG	Secretory granule organization	2/76	67/17951	0.0327629	0.192945
AD	M-LDL-TG	Cellular response to interferon alpha	1/76	8/17951	0.0333787	0.192945
AD	M-LDL-TG	Mhc class i biosynthetic process	1/76	8/17951	0.0333787	0.192945
AD	M-LDL-TG	Negative regulation of granulocyte differentiation	1/76	8/17951	0.0333787	0.192945
AD	M-LDL-TG	Negative regulation of low density lipoprotein receptor activity	1/76	8/17951	0.0333787	0.192945
AD	M-LDL-TG	Negative regulation of protein polyubiquitination	1/76	8/17951	0.0333787	0.192945
AD	M-LDL-TG	Negative regulation of response to tumor cell	1/76	8/17951	0.0333787	0.192945
AD	M-LDL-TG	Negative regulation of t helper 1 type immune response	1/76	8/17951	0.0333787	0.192945
AD	M-LDL-TG	Positive regulation of amyloid beta clearance	1/76	8/17951	0.0333787	0.192945
AD	M-LDL-TG	Positive regulation of coa transferase activity	1/76	8/17951	0.0333787	0.192945
AD	M-LDL-TG	Positive regulation of mitochondrial outer membrane permeabilization involved in apoptotic signaling pathway	1/76	8/17951	0.0333787	0.192945
AD	M-LDL-TG	Positive regulation of natural killer cell differentiation	1/76	8/17951	0.0333787	0.192945
AD	M-LDL-TG	Protein localization to basolateral plasma membrane	1/76	8/17951	0.0333787	0.192945
AD	M-LDL-TG	Protein localization to endoplasmic reticulum exit site	1/76	8/17951	0.0333787	0.192945
AD	M-LDL-TG	Regulation of cdc42 protein signal transduction	1/76	8/17951	0.0333787	0.192945
AD	M-LDL-TG	Regulation of cellular ph reduction	1/76	8/17951	0.0333787	0.192945
AD	M-LDL-TG	Regulation of lipid kinase activity	1/76	8/17951	0.0333787	0.192945
AD	M-LDL-TG	Regulation of mast cell chemotaxis	1/76	8/17951	0.0333787	0.192945
AD	M-LDL-TG	Regulation of skeletal muscle contraction by calcium ion signaling	1/76	8/17951	0.0333787	0.192945
AD	M-LDL-TG	Regulation of synapse structural plasticity	1/76	8/17951	0.0333787	0.192945
AD	M-LDL-TG	Regulation of protein containing complex assembly	5/76	423/17951	0.0335487	0.192945
AD	M-LDL-TG	Amyloid precursor protein catabolic process	2/76	68/17951	0.0336648	0.192945
AD	M-LDL-TG	Chemical homeostasis	9/76	1057/17951	0.0340283	0.192945
AD	M-LDL-TG	Response to hormone	8/76	890/17951	0.0341845	0.192945
AD	M-LDL-TG	Regulation of protein modification process	10/76	1231/17951	0.0342515	0.192945
AD	M-LDL-TG	Regulation of viral process	3/76	168/17951	0.0344361	0.192945
AD	M-LDL-TG	Cellular response to heat	2/76	69/17951	0.0345764	0.192945
AD	M-LDL-TG	Negative regulation of protein metabolic process	8/76	894/17951	0.0349668	0.192945
AD	M-LDL-TG	Biological process involved in interspecies interaction between organisms	13/76	1780/17951	0.0352696	0.192945
AD	M-LDL-TG	Negative regulation of mapk cascade	3/76	170/17951	0.0354771	0.192945
AD	M-LDL-TG	Negative regulation of smooth muscle cell proliferation	2/76	70/17951	0.0354975	0.192945
AD	M-LDL-TG	Regulation of antigen receptor mediated signaling pathway	2/76	70/17951	0.0354975	0.192945
AD	M-LDL-TG	Neuron apoptotic process	4/76	293/17951	0.0357181	0.192945
AD	M-LDL-TG	Endosomal transport	4/76	295/17951	0.0364805	0.192945
AD	M-LDL-TG	Negative regulation of response to external stimulus	5/76	433/17951	0.0365352	0.192945
AD	M-LDL-TG	Vacuolar transport	3/76	173/17951	0.0370689	0.192945
AD	M-LDL-TG	Activation of cysteine type endopeptidase activity involved in apoptotic process	2/76	72/17951	0.0373682	0.192945
AD	M-LDL-TG	Regulation of cartilage development	2/76	72/17951	0.0373682	0.192945
AD	M-LDL-TG	Dna damage response	8/76	906/17951	0.0373874	0.192945
AD	M-LDL-TG	Cholesterol catabolic process	1/76	9/17951	0.037473	0.192945
AD	M-LDL-TG	Choline transport	1/76	9/17951	0.037473	0.192945
AD	M-LDL-TG	Dermatan sulfate metabolic process	1/76	9/17951	0.037473	0.192945
AD	M-LDL-TG	Detection of cell density	1/76	9/17951	0.037473	0.192945
AD	M-LDL-TG	Heparan sulfate proteoglycan catabolic process	1/76	9/17951	0.037473	0.192945
AD	M-LDL-TG	Marginal zone b cell differentiation	1/76	9/17951	0.037473	0.192945
AD	M-LDL-TG	Negative regulation of dendritic cell apoptotic process	1/76	9/17951	0.037473	0.192945
AD	M-LDL-TG	Negative regulation of protein acetylation	1/76	9/17951	0.037473	0.192945
AD	M-LDL-TG	Positive regulation of granulocyte differentiation	1/76	9/17951	0.037473	0.192945
AD	M-LDL-TG	Receptor mediated endocytosis involved in cholesterol transport	1/76	9/17951	0.037473	0.192945
AD	M-LDL-TG	Regulation of attachment of mitotic spindle microtubules to kinetochore	1/76	9/17951	0.037473	0.192945
AD	M-LDL-TG	Regulation of type b pancreatic cell development	1/76	9/17951	0.037473	0.192945
AD	M-LDL-TG	Response to oxygen glucose deprivation	1/76	9/17951	0.037473	0.192945
AD	M-LDL-TG	Response to vitamin e	1/76	9/17951	0.037473	0.192945
AD	M-LDL-TG	Cytoplasmic pattern recognition receptor signaling pathway	3/76	174/17951	0.0376076	0.192945
AD	M-LDL-TG	Cell morphogenesis involved in neuron differentiation	6/76	586/17951	0.0377005	0.192945
AD	M-LDL-TG	Regulation of cell size	3/76	175/17951	0.0381503	0.194592
AD	M-LDL-TG	Regulation of erbb signaling pathway	2/76	73/17951	0.0383175	0.194792
AD	M-LDL-TG	Protein transmembrane transport	2/76	74/17951	0.0392761	0.196706
AD	M-LDL-TG	Regulation of dna binding	2/76	74/17951	0.0392761	0.196706
AD	M-LDL-TG	Response to peptide hormone	5/76	444/17951	0.0400051	0.196706
AD	M-LDL-TG	Regulation of neuron projection development	5/76	445/17951	0.0403303	0.196706
AD	M-LDL-TG	Lipid homeostasis	3/76	180/17951	0.0409241	0.196706
AD	M-LDL-TG	Adhesion of symbiont to host cell	1/76	10/17951	0.0415501	0.196706
AD	M-LDL-TG	Camp biosynthetic process	1/76	10/17951	0.0415501	0.196706
AD	M-LDL-TG	Cellular response to brain derived neurotrophic factor stimulus	1/76	10/17951	0.0415501	0.196706
AD	M-LDL-TG	Nad biosynthesis via nicotinamide riboside salvage pathway	1/76	10/17951	0.0415501	0.196706
AD	M-LDL-TG	Negative regulation of glycogen metabolic process	1/76	10/17951	0.0415501	0.196706
AD	M-LDL-TG	Negative regulation of natural killer cell activation	1/76	10/17951	0.0415501	0.196706
AD	M-LDL-TG	Nitric oxide cgmp mediated signaling	1/76	10/17951	0.0415501	0.196706
AD	M-LDL-TG	Pigment granule maturation	1/76	10/17951	0.0415501	0.196706
AD	M-LDL-TG	Protein import	1/76	10/17951	0.0415501	0.196706
AD	M-LDL-TG	Protein poly adp ribosylation	1/76	10/17951	0.0415501	0.196706
AD	M-LDL-TG	Regulation of coa transferase activity	1/76	10/17951	0.0415501	0.196706
AD	M-LDL-TG	Regulation of dopaminergic neuron differentiation	1/76	10/17951	0.0415501	0.196706
AD	M-LDL-TG	Regulation of fc receptor mediated stimulatory signaling pathway	1/76	10/17951	0.0415501	0.196706
AD	M-LDL-TG	Regulation of mesenchymal stem cell differentiation	1/76	10/17951	0.0415501	0.196706
AD	M-LDL-TG	Response to cobalt ion	1/76	10/17951	0.0415501	0.196706
AD	M-LDL-TG	T cell activation via t cell receptor contact with antigen bound to mhc molecule on antigen presenting cell	1/76	10/17951	0.0415501	0.196706
AD	M-LDL-TG	Vagina development	1/76	10/17951	0.0415501	0.196706
AD	M-LDL-TG	Import into cell	8/76	926/17951	0.0416707	0.196706
AD	M-LDL-TG	Positive regulation of type ii interferon production	2/76	77/17951	0.0422059	0.198003
AD	M-LDL-TG	Regulation of sterol transport	2/76	77/17951	0.0422059	0.198003
AD	M-LDL-TG	Proteolysis involved in protein catabolic process	7/76	765/17951	0.0429118	0.198646
AD	M-LDL-TG	Response to lipid	8/76	932/17951	0.0430174	0.198646
AD	M-LDL-TG	Positive regulation of proteasomal ubiquitin dependent protein catabolic process	2/76	78/17951	0.0432004	0.198646
AD	M-LDL-TG	Protein localization to nucleus	4/76	312/17951	0.0433413	0.198646
AD	M-LDL-TG	Biological process involved in symbiotic interaction	4/76	314/17951	0.0441933	0.198646
AD	M-LDL-TG	Positive regulation of phosphatidylinositol 3 kinase protein kinase b signal transduction	3/76	186/17951	0.044384	0.198646
AD	M-LDL-TG	Regulation of innate immune response	5/76	458/17951	0.0447046	0.198646
AD	M-LDL-TG	Negative regulation of transport	5/76	460/17951	0.045402	0.198646
AD	M-LDL-TG	Positive regulation of cell development	5/76	460/17951	0.045402	0.198646
AD	M-LDL-TG	Ampa glutamate receptor clustering	1/76	11/17951	0.0456102	0.198646
AD	M-LDL-TG	Calcium ion export across plasma membrane	1/76	11/17951	0.0456102	0.198646
AD	M-LDL-TG	Disaccharide metabolic process	1/76	11/17951	0.0456102	0.198646
AD	M-LDL-TG	Drinking behavior	1/76	11/17951	0.0456102	0.198646
AD	M-LDL-TG	Er overload response	1/76	11/17951	0.0456102	0.198646
AD	M-LDL-TG	Internal protein amino acid acetylation	1/76	11/17951	0.0456102	0.198646
AD	M-LDL-TG	Negative regulation of cholesterol metabolic process	1/76	11/17951	0.0456102	0.198646
AD	M-LDL-TG	Neutrophil differentiation	1/76	11/17951	0.0456102	0.198646
AD	M-LDL-TG	Positive regulation of attachment of spindle microtubules to kinetochore	1/76	11/17951	0.0456102	0.198646
AD	M-LDL-TG	Primitive streak formation	1/76	11/17951	0.0456102	0.198646
AD	M-LDL-TG	Protein auto adp ribosylation	1/76	11/17951	0.0456102	0.198646
AD	M-LDL-TG	Proteoglycan catabolic process	1/76	11/17951	0.0456102	0.198646
AD	M-LDL-TG	Regulation of fear response	1/76	11/17951	0.0456102	0.198646
AD	M-LDL-TG	Regulation of protein localization to cilium	1/76	11/17951	0.0456102	0.198646
AD	M-LDL-TG	Regulation of stress granule assembly	1/76	11/17951	0.0456102	0.198646
AD	M-LDL-TG	Toll like receptor 7 signaling pathway	1/76	11/17951	0.0456102	0.198646
AD	M-VLDL-TG	Negative regulation of phosphorus metabolic process	12/91	374/17951	4.02903e-07	0.000651855
AD	M-VLDL-TG	Negative regulation of molecular function	15/91	735/17951	3.99716e-06	0.00323349
AD	M-VLDL-TG	Protein lipid complex organization	5/91	54/17951	7.78923e-06	0.00344107
AD	M-VLDL-TG	Negative regulation of protein modification process	11/91	418/17951	8.50752e-06	0.00344107
AD	M-VLDL-TG	Negative regulation of transferase activity	8/91	210/17951	1.13546e-05	0.00353849
AD	M-VLDL-TG	Negative regulation of catalytic activity	11/91	439/17951	1.3462e-05	0.00353849
AD	M-VLDL-TG	Protein lipid complex assembly	4/91	30/17951	1.53097e-05	0.00353849
AD	M-VLDL-TG	Intracellular signaling cassette	24/91	1952/17951	2.77267e-05	0.00508202
AD	M-VLDL-TG	Negative regulation of phosphorylation	9/91	311/17951	2.82702e-05	0.00508202
AD	M-VLDL-TG	Negative regulation of kinase activity	7/91	178/17951	3.36357e-05	0.00544189
AD	M-VLDL-TG	Phospholipid efflux	3/91	14/17951	4.40555e-05	0.00647974
AD	M-VLDL-TG	Regulation of catalytic activity	19/91	1373/17951	4.83579e-05	0.00651983
AD	M-VLDL-TG	High density lipoprotein particle remodeling	3/91	17/17951	8.13991e-05	0.0101304
AD	M-VLDL-TG	Regulation of plasma lipoprotein particle levels	5/91	92/17951	0.000104113	0.0120317
AD	M-VLDL-TG	Reverse cholesterol transport	3/91	20/17951	0.000134968	0.013685
AD	M-VLDL-TG	Regulation of endocytosis	8/91	298/17951	0.000135336	0.013685
AD	M-VLDL-TG	Sterol metabolic process	6/91	157/17951	0.000146927	0.0139831
AD	M-VLDL-TG	Plasma lipoprotein particle clearance	4/91	55/17951	0.000172968	0.0151065
AD	M-VLDL-TG	Phospholipid transport	5/91	103/17951	0.000177405	0.0151065
AD	M-VLDL-TG	Activation of cysteine type endopeptidase activity involved in apoptotic process by cytochrome c	2/91	5/17951	0.000251662	0.0203582
AD	M-VLDL-TG	Cellular response to lipid	11/91	616/17951	0.000279003	0.0214952
AD	M-VLDL-TG	Regulation of molecular function	22/91	1984/17951	0.000295935	0.0217633
AD	M-VLDL-TG	Regulation of transferase activity	11/91	628/17951	0.000328832	0.0231311
AD	M-VLDL-TG	Low density lipoprotein receptor particle metabolic process	2/91	6/17951	0.000376247	0.0253637
AD	M-VLDL-TG	Cellular response to biotic stimulus	7/91	265/17951	0.000397577	0.0255772
AD	M-VLDL-TG	Sterol transport	5/91	128/17951	0.000485506	0.0255772
AD	M-VLDL-TG	Positive regulation of pinocytosis	2/91	7/17951	0.000525007	0.0255772
AD	M-VLDL-TG	Positive regulation of protein localization to centrosome	2/91	7/17951	0.000525007	0.0255772
AD	M-VLDL-TG	Positive regulation of receptor catabolic process	2/91	7/17951	0.000525007	0.0255772
AD	M-VLDL-TG	Regulation of eating behavior	2/91	7/17951	0.000525007	0.0255772
AD	M-VLDL-TG	Regulation of phospholipid catabolic process	2/91	7/17951	0.000525007	0.0255772
AD	M-VLDL-TG	Triglyceride rich lipoprotein particle clearance	2/91	7/17951	0.000525007	0.0255772
AD	M-VLDL-TG	Very low density lipoprotein particle clearance	2/91	7/17951	0.000525007	0.0255772
AD	M-VLDL-TG	Cholesterol efflux	4/91	74/17951	0.000542306	0.0255772
AD	M-VLDL-TG	Animal organ maturation	3/91	32/17951	0.000561947	0.0255772
AD	M-VLDL-TG	Response to molecule of bacterial origin	8/91	369/17951	0.000569122	0.0255772
AD	M-VLDL-TG	Establishment of mitochondrion localization	3/91	33/17951	0.000615883	0.0268438
AD	M-VLDL-TG	Regulation of sterol transport	4/91	77/17951	0.00063049	0.0268438
AD	M-VLDL-TG	Glycerophospholipid catabolic process	3/91	34/17951	0.000673016	0.0279197
AD	M-VLDL-TG	Regulation of cdc42 protein signal transduction	2/91	8/17951	0.0006977	0.0282201
AD	M-VLDL-TG	Lipoprotein metabolic process	5/91	140/17951	0.000729636	0.0287921
AD	M-VLDL-TG	Endocytosis	11/91	703/17951	0.000841953	0.0324331
AD	M-VLDL-TG	Protein containing complex remodeling	3/91	37/17951	0.000864343	0.0325213
AD	M-VLDL-TG	Cholesterol catabolic process	2/91	9/17951	0.000894084	0.0328758
AD	M-VLDL-TG	Negative regulation of receptor mediated endocytosis	3/91	38/17951	0.000935003	0.0336164
AD	M-VLDL-TG	Calcium mediated signaling	6/91	228/17951	0.00106681	0.0375213
AD	M-VLDL-TG	Regulation of natural killer cell mediated immune response to tumor cell	2/91	10/17951	0.00111392	0.037546
AD	M-VLDL-TG	Regulation of phosphatidylcholine metabolic process	2/91	10/17951	0.00111392	0.037546
AD	M-VLDL-TG	Positive regulation of endocytosis	5/91	157/17951	0.00121947	0.0392042
AD	M-VLDL-TG	Organophosphate ester transport	5/91	158/17951	0.00125435	0.0392042
AD	M-VLDL-TG	Regulation of kinase activity	9/91	519/17951	0.0012616	0.0392042
AD	M-VLDL-TG	Negative regulation of protein serine threonine kinase activity	4/91	93/17951	0.00127909	0.0392042
AD	M-VLDL-TG	Cellular response to molecule of bacterial origin	6/91	238/17951	0.00132946	0.0392042
AD	M-VLDL-TG	Calcium ion export across plasma membrane	2/91	11/17951	0.00135697	0.0392042
AD	M-VLDL-TG	Natural killer cell mediated immune response to tumor cell	2/91	11/17951	0.00135697	0.0392042
AD	M-VLDL-TG	Regulation of receptor catabolic process	2/91	11/17951	0.00135697	0.0392042
AD	M-VLDL-TG	Regulation of extent of cell growth	4/91	95/17951	0.00138399	0.0392833
AD	M-VLDL-TG	Regulation of calcium mediated signaling	4/91	98/17951	0.00155238	0.0433032
AD	M-VLDL-TG	Regulation of pinocytosis	2/91	12/17951	0.001623	0.0433382
AD	M-VLDL-TG	Regulation of protein localization to centrosome	2/91	12/17951	0.001623	0.0433382
AD	M-VLDL-TG	Negative regulation of map kinase activity	3/91	46/17951	0.00163399	0.0433382
AD	M-VLDL-TG	Regulation of establishment of protein localization to mitochondrion	3/91	47/17951	0.00173904	0.0437426
AD	M-VLDL-TG	Cellular catabolic process	14/91	1142/17951	0.00176205	0.0437426
AD	M-VLDL-TG	Regulation of response to biotic stimulus	9/91	545/17951	0.00176572	0.0437426
AD	M-VLDL-TG	Negative regulation of protein metabolic process	12/91	894/17951	0.00181884	0.0437426
AD	M-VLDL-TG	Apoptotic cell clearance	3/91	48/17951	0.00184822	0.0437426
AD	M-VLDL-TG	T helper 1 type immune response	3/91	48/17951	0.00184822	0.0437426
AD	M-VLDL-TG	Sterol homeostasis	4/91	103/17951	0.00186392	0.0437426
AD	M-VLDL-TG	Regulation of phosphorus metabolic process	14/91	1149/17951	0.00186554	0.0437426
AD	M-VLDL-TG	High density lipoprotein particle assembly	2/91	13/17951	0.00191178	0.0441865
AD	M-VLDL-TG	Adhesion of symbiont to host	2/91	14/17951	0.00222306	0.0501107
AD	M-VLDL-TG	Regulation of protein serine threonine kinase activity	6/91	264/17951	0.00224472	0.0501107
AD	M-VLDL-TG	Receptor mediated endocytosis	6/91	265/17951	0.00228752	0.0501107
AD	M-VLDL-TG	Triglyceride metabolic process	4/91	109/17951	0.00229199	0.0501107
AD	M-VLDL-TG	Mitochondrion localization	3/91	52/17951	0.00232735	0.0502054
AD	M-VLDL-TG	Import into cell	12/91	926/17951	0.00243575	0.0514076
AD	M-VLDL-TG	Regulation of lipid localization	5/91	184/17951	0.00244663	0.0514076
AD	M-VLDL-TG	Lipoprotein catabolic process	2/91	15/17951	0.00255663	0.0526662
AD	M-VLDL-TG	Membrane organization	11/91	809/17951	0.00257163	0.0526662
AD	M-VLDL-TG	Phospholipid catabolic process	3/91	55/17951	0.00273275	0.0547874
AD	M-VLDL-TG	Regulation of lipid biosynthetic process	5/91	189/17951	0.00274698	0.0547874
AD	M-VLDL-TG	Alcohol metabolic process	7/91	372/17951	0.00282717	0.0547874
AD	M-VLDL-TG	Lipopolysaccharide mediated signaling pathway	3/91	56/17951	0.00287693	0.0547874
AD	M-VLDL-TG	Phosphatidylcholine catabolic process	2/91	16/17951	0.00291225	0.0547874
AD	M-VLDL-TG	Positive regulation of macrophage differentiation	2/91	16/17951	0.00291225	0.0547874
AD	M-VLDL-TG	Regulation of cellular response to heat	2/91	16/17951	0.00291225	0.0547874
AD	M-VLDL-TG	Biological process involved in interspecies interaction between organisms	18/91	1780/17951	0.00326314	0.0587842
AD	M-VLDL-TG	Cdc42 protein signal transduction	2/91	17/17951	0.0032897	0.0587842
AD	M-VLDL-TG	Glial cell apoptotic process	2/91	17/17951	0.0032897	0.0587842
AD	M-VLDL-TG	Negative regulation of receptor internalization	2/91	17/17951	0.0032897	0.0587842
AD	M-VLDL-TG	Organic hydroxy compound transport	6/91	286/17951	0.00333651	0.0587842
AD	M-VLDL-TG	Regulation of receptor mediated endocytosis	4/91	121/17951	0.00334271	0.0587842
AD	M-VLDL-TG	Positive regulation of protein containing complex assembly	5/91	199/17951	0.00342661	0.0596117
AD	M-VLDL-TG	Intracellular transport	15/91	1368/17951	0.00352632	0.0606938
AD	M-VLDL-TG	Positive regulation of catalytic activity	11/91	846/17951	0.00361953	0.0614988
AD	M-VLDL-TG	Positive regulation of lipid metabolic process	4/91	124/17951	0.00364912	0.0614988
AD	M-VLDL-TG	High density lipoprotein particle clearance	2/91	18/17951	0.00368875	0.0615258
AD	M-VLDL-TG	Neuron apoptotic process	6/91	293/17951	0.0037554	0.0619984
AD	M-VLDL-TG	Protein localization to mitochondrion	4/91	128/17951	0.00408662	0.0651785
AD	M-VLDL-TG	Grooming behavior	2/91	19/17951	0.00410917	0.0651785
AD	M-VLDL-TG	Positive regulation of bone resorption	2/91	19/17951	0.00410917	0.0651785
AD	M-VLDL-TG	Regulation of cholesterol storage	2/91	19/17951	0.00410917	0.0651785
AD	M-VLDL-TG	Glycerolipid catabolic process	3/91	65/17951	0.00438724	0.0681945
AD	M-VLDL-TG	Negative regulation of lipid localization	3/91	65/17951	0.00438724	0.0681945
AD	M-VLDL-TG	Response to bacterium	10/91	745/17951	0.00442577	0.0681945
AD	M-VLDL-TG	Peptide catabolic process	2/91	20/17951	0.00455075	0.0688096
AD	M-VLDL-TG	Toll like receptor 9 signaling pathway	2/91	20/17951	0.00455075	0.0688096
AD	M-VLDL-TG	Positive regulation of response to biotic stimulus	7/91	407/17951	0.00462526	0.0688597
AD	M-VLDL-TG	Protein catabolic process	12/91	1004/17951	0.00467932	0.0688597
AD	M-VLDL-TG	Regulation of map kinase activity	4/91	133/17951	0.00468174	0.0688597
AD	M-VLDL-TG	Cellular response to retinoic acid	3/91	67/17951	0.00477674	0.069624
AD	M-VLDL-TG	Regulation of vesicle mediated transport	8/91	521/17951	0.00493089	0.0699218
AD	M-VLDL-TG	Vesicle mediated transport	16/91	1561/17951	0.00496554	0.0699218
AD	M-VLDL-TG	Negative regulation of lipid biosynthetic process	3/91	68/17951	0.00497907	0.0699218
AD	M-VLDL-TG	Regulation of intracellular signal transduction	18/91	1853/17951	0.00499498	0.0699218
AD	M-VLDL-TG	Negative regulation of lipoprotein particle clearance	2/91	21/17951	0.00501326	0.0699218
AD	M-VLDL-TG	Neutral lipid metabolic process	4/91	138/17951	0.00533265	0.0737407
AD	M-VLDL-TG	Negative regulation of calcium mediated signaling	2/91	22/17951	0.00549649	0.0747289
AD	M-VLDL-TG	Pinocytosis	2/91	22/17951	0.00549649	0.0747289
AD	M-VLDL-TG	Activation of cysteine type endopeptidase activity involved in apoptotic process	3/91	72/17951	0.00583982	0.0787351
AD	M-VLDL-TG	Organonitrogen compound catabolic process	15/91	1448/17951	0.00596279	0.0797286
AD	M-VLDL-TG	Regulation of lipid metabolic process	6/91	327/17951	0.0063667	0.0844315
AD	M-VLDL-TG	Lysosomal lumen acidification	2/91	24/17951	0.00652422	0.0846521
AD	M-VLDL-TG	Regulation of behavior	3/91	75/17951	0.00654029	0.0846521
AD	M-VLDL-TG	Regulation of protein dephosphorylation	3/91	75/17951	0.00654029	0.0846521
AD	M-VLDL-TG	Steroid metabolic process	6/91	330/17951	0.00664784	0.0853612
AD	M-VLDL-TG	Negative regulation of endocytosis	3/91	77/17951	0.0070339	0.0879674
AD	M-VLDL-TG	Cholesterol storage	2/91	25/17951	0.00706829	0.0879674
AD	M-VLDL-TG	Regulation of response to tumor cell	2/91	25/17951	0.00706829	0.0879674
AD	M-VLDL-TG	Steroid catabolic process	2/91	25/17951	0.00706829	0.0879674
AD	M-VLDL-TG	Nucleus organization	4/91	150/17951	0.00713574	0.0880329
AD	M-VLDL-TG	Regulation of axon extension	3/91	78/17951	0.00728877	0.0880329
AD	M-VLDL-TG	Positive regulation of proteolysis	6/91	337/17951	0.00733888	0.0880329
AD	M-VLDL-TG	Myeloid cell differentiation	7/91	444/17951	0.00735214	0.0880329
AD	M-VLDL-TG	Cellular lipid catabolic process	5/91	239/17951	0.00737853	0.0880329
AD	M-VLDL-TG	Response to lipid	11/91	932/17951	0.00740003	0.0880329
AD	M-VLDL-TG	Negative regulation of fatty acid biosynthetic process	2/91	26/17951	0.00763223	0.0883164
AD	M-VLDL-TG	Negative regulation of protein dephosphorylation	2/91	26/17951	0.00763223	0.0883164
AD	M-VLDL-TG	Regulation of macrophage differentiation	2/91	26/17951	0.00763223	0.0883164
AD	M-VLDL-TG	Regulation of lipid transport	4/91	153/17951	0.00764222	0.0883164
AD	M-VLDL-TG	Negative regulation of tumor necrosis factor superfamily cytokine production	3/91	80/17951	0.00781481	0.0896705
AD	M-VLDL-TG	Organic hydroxy compound metabolic process	8/91	566/17951	0.00799405	0.0908655
AD	M-VLDL-TG	Regulation of neuron apoptotic process	5/91	244/17951	0.00803128	0.0908655
AD	M-VLDL-TG	Establishment of mitochondrion localization microtubule mediated	2/91	27/17951	0.0082158	0.0910432
AD	M-VLDL-TG	Positive regulation of cholesterol efflux	2/91	27/17951	0.0082158	0.0910432
AD	M-VLDL-TG	Regulation of feeding behavior	2/91	27/17951	0.0082158	0.0910432
AD	M-VLDL-TG	Myeloid leukocyte activation	5/91	246/17951	0.00830329	0.0913867
AD	M-VLDL-TG	Positive regulation of hydrolase activity	7/91	456/17951	0.00845151	0.0923896
AD	M-VLDL-TG	Export across plasma membrane	3/91	83/17951	0.00864496	0.0926488
AD	M-VLDL-TG	Regulation of innate immune response	7/91	458/17951	0.00864593	0.0926488
AD	M-VLDL-TG	Lipid catabolic process	6/91	350/17951	0.0087582	0.0926488
AD	M-VLDL-TG	Bone maturation	2/91	28/17951	0.00881881	0.0926488
AD	M-VLDL-TG	Receptor catabolic process	2/91	28/17951	0.00881881	0.0926488
AD	M-VLDL-TG	Regulation of lipopolysaccharide mediated signaling pathway	2/91	28/17951	0.00881881	0.0926488
AD	M-VLDL-TG	Regulation of protein modification process	13/91	1231/17951	0.00899984	0.0938032
AD	M-VLDL-TG	Regulation of cellular catabolic process	7/91	462/17951	0.00904466	0.0938032
AD	M-VLDL-TG	Establishment of localization in cell	18/91	1966/17951	0.00912942	0.0940793
AD	M-VLDL-TG	Negative regulation of signaling	15/91	1520/17951	0.00919088	0.0941131
AD	M-VLDL-TG	Regulation of cellular component size	6/91	355/17951	0.00935334	0.0942879
AD	M-VLDL-TG	Immune response to tumor cell	2/91	29/17951	0.00944106	0.0942879
AD	M-VLDL-TG	Myeloid dendritic cell activation	2/91	29/17951	0.00944106	0.0942879
AD	M-VLDL-TG	Regulation of cardiac muscle cell action potential	2/91	29/17951	0.00944106	0.0942879
AD	M-VLDL-TG	Response to oxygen containing compound	16/91	1678/17951	0.0097704	0.0969784
AD	M-VLDL-TG	Negative regulation of sterol transport	2/91	30/17951	0.0100823	0.099085
AD	M-VLDL-TG	Positive regulation of cell projection organization	6/91	361/17951	0.0101051	0.099085
AD	M-VLDL-TG	Phosphorylation	14/91	1394/17951	0.010256	0.0999583
AD	M-VLDL-TG	Regulation of hydrolase activity	9/91	716/17951	0.0103532	0.100302
AD	M-VLDL-TG	Positive regulation of lipid biosynthetic process	3/91	89/17951	0.0104555	0.10069
AD	M-VLDL-TG	Negative regulation of amyloid precursor protein catabolic process	2/91	31/17951	0.0107424	0.101373
AD	M-VLDL-TG	Negative regulation of dephosphorylation	2/91	31/17951	0.0107424	0.101373
AD	M-VLDL-TG	Positive regulation of cilium assembly	2/91	31/17951	0.0107424	0.101373
AD	M-VLDL-TG	Regulation of rho protein signal transduction	3/91	90/17951	0.010777	0.101373
AD	M-VLDL-TG	Cell activation	12/91	1126/17951	0.0112559	0.104989
AD	M-VLDL-TG	Defense response to other organism	13/91	1268/17951	0.0113649	0.104989
AD	M-VLDL-TG	Regulation of lysosomal lumen ph	2/91	32/17951	0.0114211	0.104989
AD	M-VLDL-TG	Synaptic transmission cholinergic	2/91	32/17951	0.0114211	0.104989
AD	M-VLDL-TG	Positive regulation of cellular component organization	12/91	1132/17951	0.0117061	0.107002
AD	M-VLDL-TG	Cytoplasmic pattern recognition receptor signaling pathway	4/91	174/17951	0.0118585	0.107553
AD	M-VLDL-TG	Regulation of programmed cell death	15/91	1566/17951	0.0118994	0.107553
AD	M-VLDL-TG	Regulation of cell size	4/91	175/17951	0.0120899	0.108336
AD	M-VLDL-TG	Lipid storage	3/91	94/17951	0.01212	0.108336
AD	M-VLDL-TG	Negative regulation of rna biosynthetic process	13/91	1282/17951	0.0123773	0.109859
AD	M-VLDL-TG	Neuron projection organization	3/91	95/17951	0.0124701	0.109859
AD	M-VLDL-TG	Intracellular receptor signaling pathway	6/91	379/17951	0.0126185	0.109859
AD	M-VLDL-TG	Anatomical structure maturation	5/91	273/17951	0.0126247	0.109859
AD	M-VLDL-TG	Low density lipoprotein particle clearance	2/91	34/17951	0.0128335	0.109859
AD	M-VLDL-TG	Negative regulation of amide metabolic process	2/91	34/17951	0.0128335	0.109859
AD	M-VLDL-TG	Positive regulation of establishment of protein localization to mitochondrion	2/91	34/17951	0.0128335	0.109859
AD	M-VLDL-TG	Regulation of phospholipid metabolic process	2/91	34/17951	0.0128335	0.109859
AD	M-VLDL-TG	Lipid homeostasis	4/91	180/17951	0.0132903	0.11317
AD	M-VLDL-TG	Homeostatic process	16/91	1744/17951	0.0138093	0.115825
AD	M-VLDL-TG	Regulation of cilium assembly	3/91	99/17951	0.0139282	0.115825
AD	M-VLDL-TG	Regulation of dendrite development	3/91	100/17951	0.0143073	0.115825
AD	M-VLDL-TG	Regulation of striated muscle contraction	3/91	100/17951	0.0143073	0.115825
AD	M-VLDL-TG	Alcohol catabolic process	2/91	36/17951	0.014318	0.115825
AD	M-VLDL-TG	Cgmp mediated signaling	2/91	36/17951	0.014318	0.115825
AD	M-VLDL-TG	Positive regulation of sterol transport	2/91	36/17951	0.014318	0.115825
AD	M-VLDL-TG	Regulation of lipoprotein particle clearance	2/91	36/17951	0.014318	0.115825
AD	M-VLDL-TG	Response to dietary excess	2/91	36/17951	0.014318	0.115825
AD	M-VLDL-TG	Vacuolar acidification	2/91	36/17951	0.014318	0.115825
AD	M-VLDL-TG	Negative regulation of monoatomic ion transmembrane transport	3/91	102/17951	0.0150829	0.119068
AD	M-VLDL-TG	Regulation of dephosphorylation	3/91	102/17951	0.0150829	0.119068
AD	M-VLDL-TG	Intracellular sterol transport	2/91	37/17951	0.0150868	0.119068
AD	M-VLDL-TG	Negative regulation of protein localization to nucleus	2/91	37/17951	0.0150868	0.119068
AD	M-VLDL-TG	Protein localization to microtubule organizing center	2/91	37/17951	0.0150868	0.119068
AD	M-VLDL-TG	Regulation of cell activation	8/91	638/17951	0.0156217	0.122625
AD	M-VLDL-TG	Positive regulation of cellular component biogenesis	7/91	515/17951	0.0156891	0.122625
AD	M-VLDL-TG	Eating behavior	2/91	39/17951	0.0166765	0.126731
AD	M-VLDL-TG	Axon extension	3/91	106/17951	0.0167044	0.126731
AD	M-VLDL-TG	Peptidyl threonine modification	3/91	106/17951	0.0167044	0.126731
AD	M-VLDL-TG	Positive regulation of protein ubiquitination	3/91	106/17951	0.0167044	0.126731
AD	M-VLDL-TG	Protein targeting to mitochondrion	3/91	106/17951	0.0167044	0.126731
AD	M-VLDL-TG	Response to retinoic acid	3/91	106/17951	0.0167044	0.126731
AD	M-VLDL-TG	Proteolysis	15/91	1631/17951	0.0167628	0.126731
AD	M-VLDL-TG	Regulation of natural killer cell activation	2/91	40/17951	0.017497	0.131666
AD	M-VLDL-TG	Mononuclear cell differentiation	7/91	528/17951	0.0177441	0.132908
AD	M-VLDL-TG	Negative regulation of transcription by rna polymerase ii	10/91	923/17951	0.018313	0.136069
AD	M-VLDL-TG	Cellular response to lipoprotein particle stimulus	2/91	41/17951	0.0183343	0.136069
AD	M-VLDL-TG	Positive regulation of erk1 and erk2 cascade	4/91	200/17951	0.0188412	0.13765
AD	M-VLDL-TG	Positive regulation of lipid localization	3/91	111/17951	0.0188636	0.13765
AD	M-VLDL-TG	Amyloid fibril formation	2/91	42/17951	0.0191883	0.13765
AD	M-VLDL-TG	Negative regulation of fatty acid metabolic process	2/91	42/17951	0.0191883	0.13765
AD	M-VLDL-TG	Positive regulation of interleukin 10 production	2/91	42/17951	0.0191883	0.13765
AD	M-VLDL-TG	Regulation of cholesterol metabolic process	2/91	42/17951	0.0191883	0.13765
AD	M-VLDL-TG	Lytic vacuole organization	3/91	112/17951	0.0193132	0.13765
AD	M-VLDL-TG	Macrophage activation	3/91	112/17951	0.0193132	0.13765
AD	M-VLDL-TG	Negative regulation of lipid metabolic process	3/91	112/17951	0.0193132	0.13765
AD	M-VLDL-TG	Apoptotic process	17/91	1972/17951	0.0196441	0.139395
AD	M-VLDL-TG	Regulation of bone resorption	2/91	43/17951	0.0200588	0.140778
AD	M-VLDL-TG	Regulation of phosphoprotein phosphatase activity	2/91	43/17951	0.0200588	0.140778
AD	M-VLDL-TG	Positive regulation of protein catabolic process	4/91	204/17951	0.0201	0.140778
AD	M-VLDL-TG	Negative regulation of small molecule metabolic process	3/91	114/17951	0.02023	0.141078
AD	M-VLDL-TG	Response to reactive oxygen species	4/91	205/17951	0.0204226	0.14181
AD	M-VLDL-TG	Regulation of protein containing complex assembly	6/91	423/17951	0.0205566	0.14213
AD	M-VLDL-TG	Negative regulation of type ii interferon production	2/91	44/17951	0.0209456	0.144204
AD	M-VLDL-TG	Activation of innate immune response	5/91	312/17951	0.0212359	0.145577
AD	M-VLDL-TG	Endothelial cell proliferation	4/91	208/17951	0.0214096	0.145577
AD	M-VLDL-TG	Viral process	6/91	427/17951	0.0214151	0.145577
AD	M-VLDL-TG	Acylglycerol homeostasis	2/91	45/17951	0.0218486	0.146675
AD	M-VLDL-TG	Negative regulation of peptidyl tyrosine phosphorylation	2/91	45/17951	0.0218486	0.146675
AD	M-VLDL-TG	Response to tumor cell	2/91	45/17951	0.0218486	0.146675
AD	M-VLDL-TG	Positive regulation of protein metabolic process	12/91	1237/17951	0.0220757	0.147012
AD	M-VLDL-TG	Leukocyte apoptotic process	3/91	118/17951	0.0221349	0.147012
AD	M-VLDL-TG	Negative regulation of type i interferon production	2/91	46/17951	0.0227674	0.147012
AD	M-VLDL-TG	Regulation of triglyceride metabolic process	2/91	46/17951	0.0227674	0.147012
AD	M-VLDL-TG	Type ii interferon production	3/91	120/17951	0.0231228	0.147012
AD	M-VLDL-TG	Viral life cycle	5/91	321/17951	0.0236591	0.147012
AD	M-VLDL-TG	Negative regulation of lipid transport	2/91	47/17951	0.023702	0.147012
AD	M-VLDL-TG	Regulation of long term synaptic potentiation	2/91	47/17951	0.023702	0.147012
AD	M-VLDL-TG	Hemopoiesis	10/91	966/17951	0.0242437	0.147012
AD	M-VLDL-TG	Dendritic cell differentiation	2/91	48/17951	0.0246522	0.147012
AD	M-VLDL-TG	Integrated stress response signaling	2/91	48/17951	0.0246522	0.147012
AD	M-VLDL-TG	Negative regulation of protein localization	4/91	218/17951	0.0249093	0.147012
AD	M-VLDL-TG	Lipid metabolic process	13/91	1408/17951	0.0249574	0.147012
AD	M-VLDL-TG	Cilium organization	6/91	443/17951	0.0250925	0.147012
AD	M-VLDL-TG	Camp pka signal transduction	1/91	5/17951	0.0250939	0.147012
AD	M-VLDL-TG	Cgmp catabolic process	1/91	5/17951	0.0250939	0.147012
AD	M-VLDL-TG	Detection of lipopolysaccharide	1/91	5/17951	0.0250939	0.147012
AD	M-VLDL-TG	Granulocyte colony stimulating factor production	1/91	5/17951	0.0250939	0.147012
AD	M-VLDL-TG	Isoprenoid transport	1/91	5/17951	0.0250939	0.147012
AD	M-VLDL-TG	Membrane fusion involved in viral entry into host cell	1/91	5/17951	0.0250939	0.147012
AD	M-VLDL-TG	Negative regulation of calcium ion export across plasma membrane	1/91	5/17951	0.0250939	0.147012
AD	M-VLDL-TG	Negative regulation of calcium ion transmembrane transport via high voltage gated calcium channel	1/91	5/17951	0.0250939	0.147012
AD	M-VLDL-TG	Negative regulation of defense response to bacterium	1/91	5/17951	0.0250939	0.147012
AD	M-VLDL-TG	Negative regulation of intracellular lipid transport	1/91	5/17951	0.0250939	0.147012
AD	M-VLDL-TG	Negative regulation of mhc class ii biosynthetic process	1/91	5/17951	0.0250939	0.147012
AD	M-VLDL-TG	Negative regulation of receptor recycling	1/91	5/17951	0.0250939	0.147012
AD	M-VLDL-TG	Negative regulation of toll like receptor 9 signaling pathway	1/91	5/17951	0.0250939	0.147012
AD	M-VLDL-TG	Phosphagen metabolic process	1/91	5/17951	0.0250939	0.147012
AD	M-VLDL-TG	Positive regulation of amyloid fibril formation	1/91	5/17951	0.0250939	0.147012
AD	M-VLDL-TG	Positive regulation of dendritic spine maintenance	1/91	5/17951	0.0250939	0.147012
AD	M-VLDL-TG	Regulation of glycogen starch synthase activity	1/91	5/17951	0.0250939	0.147012
AD	M-VLDL-TG	Regulation of myeloid dendritic cell activation	1/91	5/17951	0.0250939	0.147012
AD	M-VLDL-TG	Regulation of very low density lipoprotein particle clearance	1/91	5/17951	0.0250939	0.147012
AD	M-VLDL-TG	Response to odorant	1/91	5/17951	0.0250939	0.147012
AD	M-VLDL-TG	Tolerance induction dependent upon immune response	1/91	5/17951	0.0250939	0.147012
AD	M-VLDL-TG	Regulation of protein binding	3/91	124/17951	0.02517	0.147012
AD	M-VLDL-TG	Regulation of myotube differentiation	2/91	49/17951	0.0256177	0.149089
AD	M-VLDL-TG	Phagocytosis engulfment	2/91	50/17951	0.0265985	0.152212
AD	M-VLDL-TG	T cell activation involved in immune response	3/91	127/17951	0.0267675	0.152212
AD	M-VLDL-TG	Positive regulation of cysteine type endopeptidase activity	3/91	128/17951	0.0273118	0.152212
AD	M-VLDL-TG	Endolysosomal toll like receptor signaling pathway	2/91	51/17951	0.0275943	0.152212
AD	M-VLDL-TG	Intracellular lipid transport	2/91	51/17951	0.0275943	0.152212
AD	M-VLDL-TG	Positive regulation of protein binding	2/91	51/17951	0.0275943	0.152212
AD	M-VLDL-TG	Regulation of bone remodeling	2/91	51/17951	0.0275943	0.152212
AD	M-VLDL-TG	Innate immune response	10/91	987/17951	0.0276006	0.152212
AD	M-VLDL-TG	Regulation of phosphorylation	10/91	987/17951	0.0276006	0.152212
AD	M-VLDL-TG	Protein modification by small protein conjugation	9/91	847/17951	0.0276737	0.152212
AD	M-VLDL-TG	Positive regulation of post translational protein modification	3/91	129/17951	0.0278621	0.152212
AD	M-VLDL-TG	Developmental cell growth	4/91	226/17951	0.0279444	0.152212
AD	M-VLDL-TG	Negative regulation of calcium ion transmembrane transport	2/91	52/17951	0.028605	0.152212
AD	M-VLDL-TG	Regulation of chondrocyte differentiation	2/91	52/17951	0.028605	0.152212
AD	M-VLDL-TG	Receptor internalization	3/91	131/17951	0.0289803	0.152212
AD	M-VLDL-TG	Regulation of binding	4/91	229/17951	0.0291371	0.152212
AD	M-VLDL-TG	Developmental maturation	5/91	340/17951	0.0293463	0.152212
AD	M-VLDL-TG	Negative regulation of transport	6/91	460/17951	0.0294405	0.152212
AD	M-VLDL-TG	Positive regulation of cell development	6/91	460/17951	0.0294405	0.152212
AD	M-VLDL-TG	Negative regulation of monoatomic ion transport	3/91	132/17951	0.0295482	0.152212
AD	M-VLDL-TG	Regulation of platelet activation	2/91	53/17951	0.0296304	0.152212
AD	M-VLDL-TG	Lipid transport across blood brain barrier	1/91	6/17951	0.0300374	0.152212
AD	M-VLDL-TG	Negative regulation of action potential	1/91	6/17951	0.0300374	0.152212
AD	M-VLDL-TG	Negative regulation of cgmp mediated signaling	1/91	6/17951	0.0300374	0.152212
AD	M-VLDL-TG	Negative regulation of feeding behavior	1/91	6/17951	0.0300374	0.152212
AD	M-VLDL-TG	Negative regulation of hydrogen peroxide metabolic process	1/91	6/17951	0.0300374	0.152212
AD	M-VLDL-TG	Negative regulation of interferon alpha production	1/91	6/17951	0.0300374	0.152212
AD	M-VLDL-TG	Negative regulation of phospholipid metabolic process	1/91	6/17951	0.0300374	0.152212
AD	M-VLDL-TG	Negative regulation of tubulin deacetylation	1/91	6/17951	0.0300374	0.152212
AD	M-VLDL-TG	Neutrophil clearance	1/91	6/17951	0.0300374	0.152212
AD	M-VLDL-TG	Positive regulation of adenylate cyclase activating g protein coupled receptor signaling pathway	1/91	6/17951	0.0300374	0.152212
AD	M-VLDL-TG	Positive regulation of protein localization to synapse	1/91	6/17951	0.0300374	0.152212
AD	M-VLDL-TG	Positive regulation of toll like receptor 2 signaling pathway	1/91	6/17951	0.0300374	0.152212
AD	M-VLDL-TG	Regulation of aspartic type endopeptidase activity involved in amyloid precursor protein catabolic process	1/91	6/17951	0.0300374	0.152212
AD	M-VLDL-TG	Regulation of calcium ion export across plasma membrane	1/91	6/17951	0.0300374	0.152212
AD	M-VLDL-TG	Regulation of cyclic nucleotide phosphodiesterase activity	1/91	6/17951	0.0300374	0.152212
AD	M-VLDL-TG	Regulation of endothelial tube morphogenesis	1/91	6/17951	0.0300374	0.152212
AD	M-VLDL-TG	Regulation of t cell activation via t cell receptor contact with antigen bound to mhc molecule on antigen presenting cell	1/91	6/17951	0.0300374	0.152212
AD	M-VLDL-TG	Sperm mitochondrial sheath assembly	1/91	6/17951	0.0300374	0.152212
AD	M-VLDL-TG	T tubule organization	1/91	6/17951	0.0300374	0.152212
AD	M-VLDL-TG	Wybutosine metabolic process	1/91	6/17951	0.0300374	0.152212
AD	M-VLDL-TG	Developmental growth involved in morphogenesis	4/91	232/17951	0.0303597	0.152212
AD	M-VLDL-TG	Regulation of membrane potential	6/91	464/17951	0.0305315	0.152212
AD	M-VLDL-TG	Positive regulation of receptor mediated endocytosis	2/91	54/17951	0.0306702	0.152212
AD	M-VLDL-TG	Regulation of cholesterol efflux	2/91	54/17951	0.0306702	0.152212
AD	M-VLDL-TG	Regulation of fatty acid biosynthetic process	2/91	54/17951	0.0306702	0.152212
AD	M-VLDL-TG	Regulation of lipid storage	2/91	54/17951	0.0306702	0.152212
AD	M-VLDL-TG	Regulation of natural killer cell mediated immunity	2/91	54/17951	0.0306702	0.152212
AD	M-VLDL-TG	Post translational protein modification	10/91	1010/17951	0.0316483	0.154206
AD	M-VLDL-TG	Cellular response to glucocorticoid stimulus	2/91	55/17951	0.0317245	0.154206
AD	M-VLDL-TG	Regulation of amyloid precursor protein catabolic process	2/91	55/17951	0.0317245	0.154206
AD	M-VLDL-TG	Regulation of phosphatase activity	2/91	55/17951	0.0317245	0.154206
AD	M-VLDL-TG	Regulation of proteolysis	7/91	598/17951	0.0321548	0.154206
AD	M-VLDL-TG	Negative regulation of cellular component organization	8/91	732/17951	0.032195	0.154206
AD	M-VLDL-TG	Organophosphate catabolic process	4/91	237/17951	0.0324643	0.154206
AD	M-VLDL-TG	Non canonical nf kappab signal transduction	3/91	137/17951	0.0324762	0.154206
AD	M-VLDL-TG	Negative regulation of leukocyte apoptotic process	2/91	56/17951	0.0327929	0.154206
AD	M-VLDL-TG	Dendrite development	4/91	238/17951	0.0328953	0.154206
AD	M-VLDL-TG	Lysosomal transport	3/91	138/17951	0.0330794	0.154206
AD	M-VLDL-TG	Platelet activation	3/91	138/17951	0.0330794	0.154206
AD	M-VLDL-TG	Positive regulation of mapk cascade	6/91	473/17951	0.0330828	0.154206
AD	M-VLDL-TG	Positive regulation of molecular function	11/91	1165/17951	0.0332819	0.154206
AD	M-VLDL-TG	Intracellular ph reduction	2/91	57/17951	0.0338754	0.154206
AD	M-VLDL-TG	Nuclear envelope organization	2/91	57/17951	0.0338754	0.154206
AD	M-VLDL-TG	Phagocytosis	4/91	241/17951	0.0342084	0.154206
AD	M-VLDL-TG	Regulation of axonogenesis	3/91	141/17951	0.034924	0.154206
AD	M-VLDL-TG	Adherens junction maintenance	1/91	7/17951	0.0349561	0.154206
AD	M-VLDL-TG	Apolipoprotein a i mediated signaling pathway	1/91	7/17951	0.0349561	0.154206
AD	M-VLDL-TG	Ectodermal cell differentiation	1/91	7/17951	0.0349561	0.154206
AD	M-VLDL-TG	Eosinophil differentiation	1/91	7/17951	0.0349561	0.154206
AD	M-VLDL-TG	Intracellular distribution of mitochondria	1/91	7/17951	0.0349561	0.154206
AD	M-VLDL-TG	Macrophage colony stimulating factor production	1/91	7/17951	0.0349561	0.154206
AD	M-VLDL-TG	Negative regulation of cardiac muscle contraction	1/91	7/17951	0.0349561	0.154206
AD	M-VLDL-TG	Negative regulation of establishment of protein localization to mitochondrion	1/91	7/17951	0.0349561	0.154206
AD	M-VLDL-TG	Negative regulation of lipoprotein lipase activity	1/91	7/17951	0.0349561	0.154206
AD	M-VLDL-TG	Negative regulation of toll like receptor 2 signaling pathway	1/91	7/17951	0.0349561	0.154206
AD	M-VLDL-TG	Olfactory nerve development	1/91	7/17951	0.0349561	0.154206
AD	M-VLDL-TG	Plus end directed organelle transport along microtubule	1/91	7/17951	0.0349561	0.154206
AD	M-VLDL-TG	Positive regulation of mast cell activation	1/91	7/17951	0.0349561	0.154206
AD	M-VLDL-TG	Positive regulation of natural killer cell mediated immune response to tumor cell	1/91	7/17951	0.0349561	0.154206
AD	M-VLDL-TG	Positive regulation of protein localization to cilium	1/91	7/17951	0.0349561	0.154206
AD	M-VLDL-TG	Protein repair	1/91	7/17951	0.0349561	0.154206
AD	M-VLDL-TG	Recognition of apoptotic cell	1/91	7/17951	0.0349561	0.154206
AD	M-VLDL-TG	Regulation of aspartic type peptidase activity	1/91	7/17951	0.0349561	0.154206
AD	M-VLDL-TG	Response to interleukin 3	1/91	7/17951	0.0349561	0.154206
AD	M-VLDL-TG	Macromolecule deacylation	2/91	58/17951	0.0349717	0.154206
AD	M-VLDL-TG	Organic hydroxy compound catabolic process	2/91	58/17951	0.0349717	0.154206
AD	M-VLDL-TG	Protein acetylation	2/91	58/17951	0.0349717	0.154206
AD	M-VLDL-TG	Negative regulation of response to stimulus	15/91	1789/17951	0.0349798	0.154206
AD	M-VLDL-TG	Dendrite morphogenesis	3/91	143/17951	0.0361829	0.159076
AD	M-VLDL-TG	Macromolecule catabolic process	13/91	1486/17951	0.0365021	0.159194
AD	M-VLDL-TG	Negative regulation of intracellular signal transduction	7/91	617/17951	0.0371277	0.159194
AD	M-VLDL-TG	Negative regulation of canonical wnt signaling pathway	3/91	145/17951	0.0374649	0.159194
AD	M-VLDL-TG	Negative regulation of transmembrane transport	3/91	146/17951	0.0381146	0.159194
AD	M-VLDL-TG	Protein localization to cytoskeleton	2/91	61/17951	0.038342	0.159194
AD	M-VLDL-TG	Regulation of action potential	2/91	61/17951	0.038342	0.159194
AD	M-VLDL-TG	Regulation of membrane lipid distribution	2/91	61/17951	0.038342	0.159194
AD	M-VLDL-TG	Positive regulation of transferase activity	5/91	366/17951	0.0384324	0.159194
AD	M-VLDL-TG	Erythrocyte homeostasis	3/91	147/17951	0.0387701	0.159194
AD	M-VLDL-TG	Rho protein signal transduction	3/91	147/17951	0.0387701	0.159194
AD	M-VLDL-TG	Cellular response to oxygen containing compound	11/91	1195/17951	0.0389439	0.159194
AD	M-VLDL-TG	Modification dependent macromolecule catabolic process	7/91	624/17951	0.0390818	0.159194
AD	M-VLDL-TG	Inflammatory response	9/91	903/17951	0.0392725	0.159194
AD	M-VLDL-TG	Regulation of muscle system process	4/91	252/17951	0.0392825	0.159194
AD	M-VLDL-TG	Positive regulation of myeloid leukocyte differentiation	2/91	62/17951	0.039492	0.159194
AD	M-VLDL-TG	Regulation of macrophage activation	2/91	62/17951	0.039492	0.159194
AD	M-VLDL-TG	Cd8 positive alpha beta t cell proliferation	1/91	8/17951	0.0398502	0.159194
AD	M-VLDL-TG	Cellular response to interferon alpha	1/91	8/17951	0.0398502	0.159194
AD	M-VLDL-TG	Intestinal epithelial structure maintenance	1/91	8/17951	0.0398502	0.159194
AD	M-VLDL-TG	Mhc class i biosynthetic process	1/91	8/17951	0.0398502	0.159194
AD	M-VLDL-TG	Mitotic nuclear membrane disassembly	1/91	8/17951	0.0398502	0.159194
AD	M-VLDL-TG	Negative regulation of camp dependent protein kinase activity	1/91	8/17951	0.0398502	0.159194
AD	M-VLDL-TG	Negative regulation of granulocyte differentiation	1/91	8/17951	0.0398502	0.159194
AD	M-VLDL-TG	Negative regulation of low density lipoprotein receptor activity	1/91	8/17951	0.0398502	0.159194
AD	M-VLDL-TG	Negative regulation of response to tumor cell	1/91	8/17951	0.0398502	0.159194
AD	M-VLDL-TG	Negative regulation of t helper 1 type immune response	1/91	8/17951	0.0398502	0.159194
AD	M-VLDL-TG	Positive regulation of amyloid beta clearance	1/91	8/17951	0.0398502	0.159194
AD	M-VLDL-TG	Positive regulation of cholesterol storage	1/91	8/17951	0.0398502	0.159194
AD	M-VLDL-TG	Positive regulation of coa transferase activity	1/91	8/17951	0.0398502	0.159194
AD	M-VLDL-TG	Positive regulation of mitochondrial outer membrane permeabilization involved in apoptotic signaling pathway	1/91	8/17951	0.0398502	0.159194
AD	M-VLDL-TG	Positive regulation of natural killer cell differentiation	1/91	8/17951	0.0398502	0.159194
AD	M-VLDL-TG	Protein depalmitoylation	1/91	8/17951	0.0398502	0.159194
AD	M-VLDL-TG	Regulation of lipid kinase activity	1/91	8/17951	0.0398502	0.159194
AD	M-VLDL-TG	Regulation of mast cell chemotaxis	1/91	8/17951	0.0398502	0.159194
AD	M-VLDL-TG	Regulation of skeletal muscle contraction by calcium ion signaling	1/91	8/17951	0.0398502	0.159194
AD	M-VLDL-TG	Regulation of synapse structural plasticity	1/91	8/17951	0.0398502	0.159194
AD	M-VLDL-TG	Vitamin a metabolic process	1/91	8/17951	0.0398502	0.159194
AD	M-VLDL-TG	Proteolysis involved in protein catabolic process	8/91	765/17951	0.040145	0.159976
AD	M-VLDL-TG	Leukocyte differentiation	7/91	629/17951	0.0405183	0.161067
AD	M-VLDL-TG	Positive regulation of viral process	2/91	64/17951	0.0418311	0.164436
AD	M-VLDL-TG	Regulation of synapse structure or activity	4/91	258/17951	0.0422225	0.164436
AD	M-VLDL-TG	Regulation of anatomical structure size	6/91	502/17951	0.0422357	0.164436
AD	M-VLDL-TG	Mapk cascade	8/91	773/17951	0.0422548	0.164436
AD	M-VLDL-TG	Negative regulation of dna binding transcription factor activity	3/91	153/17951	0.0428234	0.164436
AD	M-VLDL-TG	Lipid localization	6/91	504/17951	0.0429204	0.164436
AD	M-VLDL-TG	Amyloid beta metabolic process	2/91	65/17951	0.0430198	0.164436
AD	M-VLDL-TG	Cellular response to corticosteroid stimulus	2/91	65/17951	0.0430198	0.164436
AD	M-VLDL-TG	Interleukin 10 production	2/91	65/17951	0.0430198	0.164436
AD	M-VLDL-TG	Macrophage differentiation	2/91	65/17951	0.0430198	0.164436
AD	M-VLDL-TG	Regulation of dendrite morphogenesis	2/91	65/17951	0.0430198	0.164436
AD	M-VLDL-TG	Negative regulation of nucleobase containing compound metabolic process	13/91	1527/17951	0.0439272	0.164436
AD	M-VLDL-TG	Regulation of g protein coupled receptor signaling pathway	3/91	155/17951	0.0442201	0.164436
AD	M-VLDL-TG	Bone resorption	2/91	66/17951	0.0442211	0.164436
AD	M-VLDL-TG	Membrane invagination	2/91	66/17951	0.0442211	0.164436
AD	M-VLDL-TG	Regulation of lipid catabolic process	2/91	66/17951	0.0442211	0.164436
AD	M-VLDL-TG	Regulation of oxidoreductase activity	2/91	66/17951	0.0442211	0.164436
AD	M-VLDL-TG	Regulation of receptor internalization	2/91	66/17951	0.0442211	0.164436
AD	M-VLDL-TG	Camp catabolic process	1/91	9/17951	0.0447197	0.164436
AD	M-VLDL-TG	Cholesterol import	1/91	9/17951	0.0447197	0.164436
AD	M-VLDL-TG	Dermatan sulfate metabolic process	1/91	9/17951	0.0447197	0.164436
AD	M-VLDL-TG	Heparan sulfate proteoglycan catabolic process	1/91	9/17951	0.0447197	0.164436
AD	M-VLDL-TG	Marginal zone b cell differentiation	1/91	9/17951	0.0447197	0.164436
AD	M-VLDL-TG	Negative regulation of dendritic cell apoptotic process	1/91	9/17951	0.0447197	0.164436
AD	M-VLDL-TG	Negative regulation of protein acetylation	1/91	9/17951	0.0447197	0.164436
AD	M-VLDL-TG	Negative regulation of striated muscle contraction	1/91	9/17951	0.0447197	0.164436
AD	M-VLDL-TG	Phosphatidylglycerol acyl chain remodeling	1/91	9/17951	0.0447197	0.164436
AD	M-VLDL-TG	Phosphatidylserine exposure on apoptotic cell surface	1/91	9/17951	0.0447197	0.164436
AD	M-VLDL-TG	Positive regulation of collateral sprouting	1/91	9/17951	0.0447197	0.164436
AD	M-VLDL-TG	Positive regulation of granulocyte differentiation	1/91	9/17951	0.0447197	0.164436
AD	M-VLDL-TG	Positive regulation of ryanodine sensitive calcium release channel activity	1/91	9/17951	0.0447197	0.164436
AD	M-VLDL-TG	Receptor mediated endocytosis involved in cholesterol transport	1/91	9/17951	0.0447197	0.164436
AD	M-VLDL-TG	Regulation of type b pancreatic cell development	1/91	9/17951	0.0447197	0.164436
AD	M-VLDL-TG	Positive regulation of neuron apoptotic process	2/91	67/17951	0.0454347	0.166309
AD	M-VLDL-TG	Secretory granule organization	2/91	67/17951	0.0454347	0.166309
AD	M-VLDL-TG	Cell recognition	3/91	157/17951	0.0456394	0.166681
AD	M-VLDL-TG	Amyloid precursor protein catabolic process	2/91	68/17951	0.0466607	0.169536
AD	M-VLDL-TG	Negative regulation of osteoblast differentiation	2/91	68/17951	0.0466607	0.169536
AD	M-VLDL-TG	Positive regulation of multicellular organismal process	14/91	1701/17951	0.0470282	0.169536
AD	M-VLDL-TG	Regulation of cysteine type endopeptidase activity involved in apoptotic process	3/91	160/17951	0.0478105	0.169536
AD	M-VLDL-TG	Cellular response to heat	2/91	69/17951	0.0478987	0.169536
AD	M-VLDL-TG	Negative regulation of ion transmembrane transporter activity	2/91	69/17951	0.0478987	0.169536
AD	M-VLDL-TG	Positive regulation of pattern recognition receptor signaling pathway	2/91	69/17951	0.0478987	0.169536
AD	M-VLDL-TG	Cellular response to stress	15/91	1867/17951	0.0480769	0.169536
AD	M-VLDL-TG	Positive regulation of response to external stimulus	7/91	654/17951	0.0482208	0.169536
AD	M-VLDL-TG	Positive regulation of defense response	6/91	520/17951	0.0486516	0.169536
AD	M-VLDL-TG	Negative regulation of calcium ion transport	2/91	70/17951	0.0491487	0.169536
AD	M-VLDL-TG	Negative regulation of smooth muscle cell proliferation	2/91	70/17951	0.0491487	0.169536
AD	M-VLDL-TG	Adhesion of symbiont to host cell	1/91	10/17951	0.0495648	0.169536
AD	M-VLDL-TG	Cellular response to brain derived neurotrophic factor stimulus	1/91	10/17951	0.0495648	0.169536
AD	M-VLDL-TG	Desmosome organization	1/91	10/17951	0.0495648	0.169536
AD	M-VLDL-TG	Diterpenoid biosynthetic process	1/91	10/17951	0.0495648	0.169536
AD	M-VLDL-TG	Negative regulation of glial cell apoptotic process	1/91	10/17951	0.0495648	0.169536
AD	M-VLDL-TG	Negative regulation of glycogen metabolic process	1/91	10/17951	0.0495648	0.169536
AD	M-VLDL-TG	Negative regulation of natural killer cell activation	1/91	10/17951	0.0495648	0.169536
AD	M-VLDL-TG	Negative regulation of ryanodine sensitive calcium release channel activity	1/91	10/17951	0.0495648	0.169536
AD	M-VLDL-TG	Nitric oxide cgmp mediated signaling	1/91	10/17951	0.0495648	0.169536
AD	M-VLDL-TG	Positive regulation of lipopolysaccharide mediated signaling pathway	1/91	10/17951	0.0495648	0.169536
AD	M-VLDL-TG	Protein import	1/91	10/17951	0.0495648	0.169536
AD	M-VLDL-TG	Regulation of coa transferase activity	1/91	10/17951	0.0495648	0.169536
AD	M-VLDL-TG	Regulation of dopaminergic neuron differentiation	1/91	10/17951	0.0495648	0.169536
AD	M-VLDL-TG	Regulation of high voltage gated calcium channel activity	1/91	10/17951	0.0495648	0.169536
AD	M-VLDL-TG	Regulation of mesenchymal stem cell differentiation	1/91	10/17951	0.0495648	0.169536
AD	M-VLDL-TG	Response to cobalt ion	1/91	10/17951	0.0495648	0.169536
AD	M-VLDL-TG	T cell activation via t cell receptor contact with antigen bound to mhc molecule on antigen presenting cell	1/91	10/17951	0.0495648	0.169536
AD	M-VLDL-TG	Vagina development	1/91	10/17951	0.0495648	0.169536
AD	M-VLDL-TG	Negative regulation of multicellular organismal process	11/91	1248/17951	0.0505507	0.172247
AD	M-VLDL-TG	Negative regulation of neuron apoptotic process	3/91	164/17951	0.0507833	0.172247
AD	M-VLDL-TG	Neuron projection extension	3/91	164/17951	0.0507833	0.172247
AD	M-VLDL-TG	Symbiont entry into host	3/91	164/17951	0.0507833	0.172247
AD	M-VLDL-TG	Positive regulation of peptidase activity	3/91	165/17951	0.0515403	0.173844
AD	M-VLDL-TG	Cellular component maintenance	2/91	72/17951	0.0516839	0.173844
AD	M-VLDL-TG	Receptor metabolic process	2/91	72/17951	0.0516839	0.173844
AD	M-VLDL-TG	Regulation of cartilage development	2/91	72/17951	0.0516839	0.173844
AD	M-VLDL-TG	Positive regulation of interleukin 1 production	2/91	73/17951	0.0529689	0.175026
AD	M-VLDL-TG	Glycerolipid metabolic process	5/91	401/17951	0.0531297	0.175026
AD	M-VLDL-TG	Cell projection morphogenesis	7/91	670/17951	0.0536132	0.175026
AD	M-VLDL-TG	Regulation of viral process	3/91	168/17951	0.0538443	0.175026
AD	M-VLDL-TG	Multicellular organismal level homeostasis	8/91	814/17951	0.0542296	0.175026
AD	M-VLDL-TG	Cell cell recognition	2/91	74/17951	0.0542652	0.175026
AD	M-VLDL-TG	Protein transmembrane transport	2/91	74/17951	0.0542652	0.175026
AD	M-VLDL-TG	Ampa glutamate receptor clustering	1/91	11/17951	0.0543855	0.175026
AD	M-VLDL-TG	Disaccharide metabolic process	1/91	11/17951	0.0543855	0.175026
AD	M-VLDL-TG	Drinking behavior	1/91	11/17951	0.0543855	0.175026
AD	M-VLDL-TG	Er overload response	1/91	11/17951	0.0543855	0.175026
AD	M-VLDL-TG	Internal protein amino acid acetylation	1/91	11/17951	0.0543855	0.175026
AD	M-VLDL-TG	Negative regulation of cholesterol metabolic process	1/91	11/17951	0.0543855	0.175026
AD	M-VLDL-TG	Negative regulation of cholesterol storage	1/91	11/17951	0.0543855	0.175026
AD	M-VLDL-TG	Neutrophil differentiation	1/91	11/17951	0.0543855	0.175026
AD	M-VLDL-TG	Primitive streak formation	1/91	11/17951	0.0543855	0.175026
AD	M-VLDL-TG	Proteoglycan catabolic process	1/91	11/17951	0.0543855	0.175026
AD	M-VLDL-TG	Regulation of fear response	1/91	11/17951	0.0543855	0.175026
AD	M-VLDL-TG	Regulation of protein localization to cilium	1/91	11/17951	0.0543855	0.175026
AD	M-VLDL-TG	Toll like receptor 7 signaling pathway	1/91	11/17951	0.0543855	0.175026
AD	M-VLDL-TG	Negative regulation of immune system process	6/91	535/17951	0.0544375	0.175026
AD	M-VLDL-TG	Regulation of cell growth	5/91	404/17951	0.0545232	0.175026
AD	M-VLDL-TG	Response to oxidative stress	5/91	404/17951	0.0545232	0.175026
AD	M-VLDL-TG	Defense response	15/91	1902/17951	0.0549695	0.176109
AD	M-VLDL-TG	Negative regulation of mapk cascade	3/91	170/17951	0.0554076	0.177161
AD	M-VLDL-TG	Adenylate cyclase activating g protein coupled receptor signaling pathway	3/91	171/17951	0.0561973	0.179115
AD	M-VLDL-TG	Phosphatidylcholine metabolic process	2/91	76/17951	0.0568913	0.179115
AD	M-VLDL-TG	Regulation of muscle contraction	3/91	172/17951	0.0569924	0.179115
AD	M-VLDL-TG	Jnk cascade	3/91	173/17951	0.057793	0.179115
AD	M-VLDL-TG	Vacuolar transport	3/91	173/17951	0.057793	0.179115
AD	M-VLDL-TG	Positive regulation of axonogenesis	2/91	77/17951	0.0582209	0.179115
AD	M-VLDL-TG	Positive regulation of type ii interferon production	2/91	77/17951	0.0582209	0.179115
AD	M-VLDL-TG	Regulation of cell projection organization	7/91	685/17951	0.0590023	0.179115
AD	M-VLDL-TG	Dendritic cell apoptotic process	1/91	12/17951	0.0591821	0.179115
AD	M-VLDL-TG	Dermatan sulfate proteoglycan metabolic process	1/91	12/17951	0.0591821	0.179115
AD	M-VLDL-TG	Fatty acid beta oxidation using acyl coa dehydrogenase	1/91	12/17951	0.0591821	0.179115
AD	M-VLDL-TG	Mast cell chemotaxis	1/91	12/17951	0.0591821	0.179115
AD	M-VLDL-TG	Mesenchymal stem cell differentiation	1/91	12/17951	0.0591821	0.179115
AD	M-VLDL-TG	Midgut development	1/91	12/17951	0.0591821	0.179115
AD	M-VLDL-TG	Negative regulation of jun kinase activity	1/91	12/17951	0.0591821	0.179115
AD	M-VLDL-TG	Negative regulation of macrophage cytokine production	1/91	12/17951	0.0591821	0.179115
AD	M-VLDL-TG	Negative regulation of receptor binding	1/91	12/17951	0.0591821	0.179115
AD	M-VLDL-TG	Neuron projection maintenance	1/91	12/17951	0.0591821	0.179115
AD	M-VLDL-TG	Regulation of cell communication by electrical coupling involved in cardiac conduction	1/91	12/17951	0.0591821	0.179115
AD	M-VLDL-TG	Regulation of cgmp mediated signaling	1/91	12/17951	0.0591821	0.179115
AD	M-VLDL-TG	Regulation of glial cell apoptotic process	1/91	12/17951	0.0591821	0.179115
AD	M-VLDL-TG	Regulation of lysosome organization	1/91	12/17951	0.0591821	0.179115
AD	M-VLDL-TG	Regulation of toll like receptor 2 signaling pathway	1/91	12/17951	0.0591821	0.179115
AD	M-VLDL-TG	Regulation of toll like receptor 9 signaling pathway	1/91	12/17951	0.0591821	0.179115
AD	M-VLDL-TG	Regulation of ventricular cardiac muscle cell action potential	1/91	12/17951	0.0591821	0.179115
AD	M-VLDL-TG	Triglyceride rich lipoprotein particle remodeling	1/91	12/17951	0.0591821	0.179115
AD	M-VLDL-TG	Very low density lipoprotein particle assembly	1/91	12/17951	0.0591821	0.179115
AD	M-VLDL-TG	Response to temperature stimulus	3/91	175/17951	0.05941	0.179115
AD	M-VLDL-TG	Pancreas development	2/91	78/17951	0.0595612	0.179115
AD	M-VLDL-TG	Peptide metabolic process	2/91	78/17951	0.0595612	0.179115
AD	M-VLDL-TG	Positive regulation of proteasomal ubiquitin dependent protein catabolic process	2/91	78/17951	0.0595612	0.179115
AD	M-VLDL-TG	Regulation of cardiac muscle contraction	2/91	78/17951	0.0595612	0.179115
AD	M-VLDL-TG	Regulation of response to external stimulus	10/91	1130/17951	0.0597248	0.179274
AD	M-VLDL-TG	Axo dendritic transport	2/91	79/17951	0.0609121	0.182162
AD	M-VLDL-TG	Regulation of protein targeting	2/91	79/17951	0.0609121	0.182162
AD	M-VLDL-TG	Regulation of pattern recognition receptor signaling pathway	3/91	177/17951	0.0610484	0.182232
AD	M-VLDL-TG	Negative regulation of wnt signaling pathway	3/91	178/17951	0.0618754	0.183787
AD	M-VLDL-TG	Negative regulation of nf kappab transcription factor activity	2/91	80/17951	0.0622736	0.183787
AD	M-VLDL-TG	Myeloid cell homeostasis	3/91	179/17951	0.0627078	0.183787
AD	M-VLDL-TG	Endosomal transport	4/91	295/17951	0.0630349	0.183787
AD	M-VLDL-TG	Regulation of amide metabolic process	2/91	81/17951	0.0636455	0.183787
AD	M-VLDL-TG	Bone mineralization involved in bone maturation	1/91	13/17951	0.0639547	0.183787
AD	M-VLDL-TG	Detection of calcium ion	1/91	13/17951	0.0639547	0.183787
AD	M-VLDL-TG	Detection of molecule of bacterial origin	1/91	13/17951	0.0639547	0.183787
AD	M-VLDL-TG	Diet induced thermogenesis	1/91	13/17951	0.0639547	0.183787
AD	M-VLDL-TG	Leukocyte aggregation	1/91	13/17951	0.0639547	0.183787
AD	M-VLDL-TG	Membrane disassembly	1/91	13/17951	0.0639547	0.183787
AD	M-VLDL-TG	Negative regulation of amyloid fibril formation	1/91	13/17951	0.0639547	0.183787
AD	M-VLDL-TG	Negative regulation of behavior	1/91	13/17951	0.0639547	0.183787
AD	M-VLDL-TG	Negative regulation of epidermal growth factor activated receptor activity	1/91	13/17951	0.0639547	0.183787
AD	M-VLDL-TG	Negative regulation of membrane potential	1/91	13/17951	0.0639547	0.183787
AD	M-VLDL-TG	Positive regulation of astrocyte differentiation	1/91	13/17951	0.0639547	0.183787
AD	M-VLDL-TG	Regulation of camp dependent protein kinase activity	1/91	13/17951	0.0639547	0.183787
AD	M-VLDL-TG	Regulation of dendritic spine maintenance	1/91	13/17951	0.0639547	0.183787
AD	M-VLDL-TG	Regulation of intracellular lipid transport	1/91	13/17951	0.0639547	0.183787
AD	M-VLDL-TG	Regulation of natural killer cell differentiation	1/91	13/17951	0.0639547	0.183787
AD	M-VLDL-TG	Response to peptidoglycan	1/91	13/17951	0.0639547	0.183787
AD	M-VLDL-TG	Positive regulation of transport	8/91	844/17951	0.0642596	0.184336
AD	M-VLDL-TG	Regulation of cell development	8/91	845/17951	0.0646128	0.185021
AD	M-VLDL-TG	Regulation of immune system process	13/91	1626/17951	0.0661458	0.188398
AD	M-VLDL-TG	Regulation of peptidase activity	4/91	300/17951	0.0661975	0.188398
AD	M-VLDL-TG	Energy homeostasis	2/91	83/17951	0.0664197	0.188398
AD	M-VLDL-TG	Regulation of cell differentiation	13/91	1631/17951	0.0674378	0.188398
AD	M-VLDL-TG	Alpha beta t cell activation	3/91	185/17951	0.0678111	0.188398
AD	M-VLDL-TG	Blood vessel endothelial cell migration	3/91	185/17951	0.0678111	0.188398
AD	M-VLDL-TG	Extrinsic apoptotic signaling pathway via death domain receptors	2/91	84/17951	0.0678218	0.188398
AD	M-VLDL-TG	Natural killer cell mediated immunity	2/91	84/17951	0.0678218	0.188398
AD	M-VLDL-TG	Positive regulation of phosphatidylinositol 3 kinase protein kinase b signal transduction	3/91	186/17951	0.0686797	0.188398
AD	M-VLDL-TG	Bone trabecula morphogenesis	1/91	14/17951	0.0687033	0.188398
AD	M-VLDL-TG	Cyclic nucleotide catabolic process	1/91	14/17951	0.0687033	0.188398
AD	M-VLDL-TG	Germinal center formation	1/91	14/17951	0.0687033	0.188398
AD	M-VLDL-TG	Macromolecule depalmitoylation	1/91	14/17951	0.0687033	0.188398
AD	M-VLDL-TG	Microtubule anchoring at microtubule organizing center	1/91	14/17951	0.0687033	0.188398
AD	M-VLDL-TG	Negative regulation of fatty acid oxidation	1/91	14/17951	0.0687033	0.188398
AD	M-VLDL-TG	Negative regulation of lipopolysaccharide mediated signaling pathway	1/91	14/17951	0.0687033	0.188398
AD	M-VLDL-TG	Negative regulation of long term synaptic potentiation	1/91	14/17951	0.0687033	0.188398
AD	M-VLDL-TG	Negative regulation of macrophage derived foam cell differentiation	1/91	14/17951	0.0687033	0.188398
AD	M-VLDL-TG	Positive regulation of defense response to bacterium	1/91	14/17951	0.0687033	0.188398
AD	M-VLDL-TG	Positive regulation of nitric oxide synthase activity	1/91	14/17951	0.0687033	0.188398
AD	M-VLDL-TG	Positive regulation of triglyceride biosynthetic process	1/91	14/17951	0.0687033	0.188398
AD	M-VLDL-TG	Regulation of lipoprotein lipase activity	1/91	14/17951	0.0687033	0.188398
AD	M-VLDL-TG	Regulation of long term synaptic depression	1/91	14/17951	0.0687033	0.188398
AD	M-VLDL-TG	Regulation of protein complex stability	1/91	14/17951	0.0687033	0.188398
AD	M-VLDL-TG	Response to uv c	1/91	14/17951	0.0687033	0.188398
AD	M-VLDL-TG	Negative regulation of response to external stimulus	5/91	433/17951	0.0690874	0.188892
AD	M-VLDL-TG	Cardiac muscle cell action potential	2/91	85/17951	0.0692337	0.188892
AD	M-VLDL-TG	Regulation of sodium ion transport	2/91	85/17951	0.0692337	0.188892
AD	M-VLDL-TG	Regulation of small gtpase mediated signal transduction	4/91	305/17951	0.0694419	0.189141
AD	M-VLDL-TG	Lymphocyte differentiation	5/91	434/17951	0.0696248	0.18932
AD	M-VLDL-TG	Central nervous system neuron development	2/91	86/17951	0.0706554	0.190701
AD	M-VLDL-TG	Positive regulation of lipid transport	2/91	86/17951	0.0706554	0.190701
AD	M-VLDL-TG	Positive regulation of programmed cell death	6/91	575/17951	0.071846	0.190701
AD	M-VLDL-TG	Stem cell development	2/91	87/17951	0.0720866	0.190701
AD	M-VLDL-TG	T cell differentiation involved in immune response	2/91	87/17951	0.0720866	0.190701
AD	M-VLDL-TG	Regulation of cysteine type endopeptidase activity	3/91	190/17951	0.0722047	0.190701
AD	M-VLDL-TG	Tissue remodeling	3/91	190/17951	0.0722047	0.190701
AD	M-VLDL-TG	Regulation of system process	6/91	576/17951	0.0723182	0.190701
AD	M-VLDL-TG	Immune response regulating signaling pathway	6/91	577/17951	0.0727923	0.190701
AD	M-VLDL-TG	Regulation of proteasomal protein catabolic process	3/91	191/17951	0.0730985	0.190701
AD	M-VLDL-TG	Engulfment of apoptotic cell	1/91	15/17951	0.073428	0.190701
AD	M-VLDL-TG	Mast cell migration	1/91	15/17951	0.073428	0.190701
AD	M-VLDL-TG	Negative regulation of calcineurin mediated signaling	1/91	15/17951	0.073428	0.190701
AD	M-VLDL-TG	Negative regulation of interferon beta production	1/91	15/17951	0.073428	0.190701
AD	M-VLDL-TG	Negative regulation of lipase activity	1/91	15/17951	0.073428	0.190701
AD	M-VLDL-TG	Negative regulation of low density lipoprotein particle clearance	1/91	15/17951	0.073428	0.190701
AD	M-VLDL-TG	Negative regulation of sodium ion transmembrane transport	1/91	15/17951	0.073428	0.190701
AD	M-VLDL-TG	Negative regulation of voltage gated calcium channel activity	1/91	15/17951	0.073428	0.190701
AD	M-VLDL-TG	Parturition	1/91	15/17951	0.073428	0.190701
AD	M-VLDL-TG	Positive regulation of cholesterol metabolic process	1/91	15/17951	0.073428	0.190701
AD	M-VLDL-TG	Positive regulation of response to tumor cell	1/91	15/17951	0.073428	0.190701
AD	M-VLDL-TG	Protein insertion into mitochondrial outer membrane	1/91	15/17951	0.073428	0.190701
AD	M-VLDL-TG	Regulation of phospholipid transport	1/91	15/17951	0.073428	0.190701
AD	M-VLDL-TG	Response to laminar fluid shear stress	1/91	15/17951	0.073428	0.190701
AD	M-VLDL-TG	Response to vitamin a	1/91	15/17951	0.073428	0.190701
AD	M-VLDL-TG	Sodium independent organic anion transport	1/91	15/17951	0.073428	0.190701
AD	M-VLDL-TG	Astrocyte differentiation	2/91	88/17951	0.0735272	0.190701
AD	M-VLDL-TG	Regulation of tissue remodeling	2/91	88/17951	0.0735272	0.190701
AD	M-VLDL-TG	Regulation of multicellular organismal development	12/91	1492/17951	0.073551	0.190701
AD	M-VLDL-TG	Striated muscle contraction	3/91	193/17951	0.0749011	0.193575
AD	M-VLDL-TG	Response to peptide hormone	5/91	444/17951	0.0751274	0.193575
AD	M-VLDL-TG	Cellular lipid metabolic process	9/91	1026/17951	0.0754784	0.193575
AD	M-VLDL-TG	Regulation of cellular component biogenesis	9/91	1026/17951	0.0754784	0.193575
AD	M-VLDL-TG	Biological process involved in symbiotic interaction	4/91	314/17951	0.0754859	0.193575
AD	M-VLDL-TG	Activation of immune response	6/91	583/17951	0.0756744	0.193575
AD	M-VLDL-TG	Regulation of neuron projection development	5/91	445/17951	0.0756904	0.193575
AD	M-VLDL-TG	Bone remodeling	2/91	90/17951	0.0764362	0.193575
AD	M-VLDL-TG	Positive regulation of organelle assembly	2/91	90/17951	0.0764362	0.193575
AD	M-VLDL-TG	Regulation of leukocyte apoptotic process	2/91	90/17951	0.0764362	0.193575
AD	M-VLDL-TG	Positive regulation of hemopoiesis	3/91	195/17951	0.0767234	0.193575
AD	M-VLDL-TG	Regulation of developmental growth	4/91	316/17951	0.0768643	0.193575
AD	M-VLDL-TG	Cell morphogenesis involved in neuron differentiation	6/91	586/17951	0.0771398	0.193575
AD	M-VLDL-TG	Regulation of protein ubiquitination	3/91	196/17951	0.0776419	0.193575
AD	M-VLDL-TG	Tumor necrosis factor superfamily cytokine production	3/91	196/17951	0.0776419	0.193575
AD	M-VLDL-TG	Organelle transport along microtubule	2/91	91/17951	0.0779044	0.193575
AD	M-VLDL-TG	Positive regulation of protein polymerization	2/91	91/17951	0.0779044	0.193575
AD	M-VLDL-TG	Locomotory exploration behavior	1/91	16/17951	0.0781291	0.193575
AD	M-VLDL-TG	Low density lipoprotein particle remodeling	1/91	16/17951	0.0781291	0.193575
AD	M-VLDL-TG	Methionine metabolic process	1/91	16/17951	0.0781291	0.193575
AD	M-VLDL-TG	Polyamine transport	1/91	16/17951	0.0781291	0.193575
AD	M-VLDL-TG	Positive regulation of dendrite development	1/91	16/17951	0.0781291	0.193575
AD	M-VLDL-TG	Positive regulation of membrane protein ectodomain proteolysis	1/91	16/17951	0.0781291	0.193575
AD	M-VLDL-TG	Positive regulation of sequestering of calcium ion	1/91	16/17951	0.0781291	0.193575
AD	M-VLDL-TG	Regulation of cell communication by electrical coupling	1/91	16/17951	0.0781291	0.193575
AD	M-VLDL-TG	Regulation of granulocyte differentiation	1/91	16/17951	0.0781291	0.193575
AD	M-VLDL-TG	Regulation of receptor binding	1/91	16/17951	0.0781291	0.193575
AD	M-VLDL-TG	Response to light intensity	1/91	16/17951	0.0781291	0.193575
AD	M-VLDL-TG	Terpenoid biosynthetic process	1/91	16/17951	0.0781291	0.193575
AD	M-VLDL-TG	Negative regulation of hydrolase activity	3/91	197/17951	0.0785653	0.194358
AD	M-VLDL-TG	Cognition	4/91	319/17951	0.0789557	0.194729
AD	M-VLDL-TG	Intrinsic apoptotic signaling pathway	4/91	319/17951	0.0789557	0.194729
AD	M-VLDL-TG	Negative regulation of transporter activity	2/91	92/17951	0.0793814	0.195184
AD	M-VLDL-TG	Response to vitamin	2/91	92/17951	0.0793814	0.195184
AD	M-VLDL-TG	Cellular response to chemical stress	4/91	320/17951	0.0796592	0.195569
AD	M-VLDL-TG	Response to hormone	8/91	890/17951	0.0817766	0.197599
AD	M-VLDL-TG	Erk1 and erk2 cascade	4/91	323/17951	0.0817885	0.197599
AD	M-VLDL-TG	Establishment of protein localization to organelle	5/91	456/17951	0.0820362	0.197599
AD	M-VLDL-TG	Neural crest cell differentiation	2/91	94/17951	0.0823618	0.197599
AD	M-VLDL-TG	Cgmp metabolic process	1/91	17/17951	0.0828065	0.197599
AD	M-VLDL-TG	Early endosome to golgi transport	1/91	17/17951	0.0828065	0.197599
AD	M-VLDL-TG	Fatty acid homeostasis	1/91	17/17951	0.0828065	0.197599
AD	M-VLDL-TG	Heparin metabolic process	1/91	17/17951	0.0828065	0.197599
AD	M-VLDL-TG	Immunological synapse formation	1/91	17/17951	0.0828065	0.197599
AD	M-VLDL-TG	Morphogenesis of an endothelium	1/91	17/17951	0.0828065	0.197599
AD	M-VLDL-TG	Negative regulation of triglyceride metabolic process	1/91	17/17951	0.0828065	0.197599
AD	M-VLDL-TG	Neurotransmitter gated ion channel clustering	1/91	17/17951	0.0828065	0.197599
AD	M-VLDL-TG	Phospholipid homeostasis	1/91	17/17951	0.0828065	0.197599
AD	M-VLDL-TG	Positive regulation of myotube differentiation	1/91	17/17951	0.0828065	0.197599
AD	M-VLDL-TG	Positive regulation of phosphoprotein phosphatase activity	1/91	17/17951	0.0828065	0.197599
AD	M-VLDL-TG	Positive regulation of vascular permeability	1/91	17/17951	0.0828065	0.197599
AD	M-VLDL-TG	Regulation of amyloid fibril formation	1/91	17/17951	0.0828065	0.197599
AD	M-VLDL-TG	Regulation of dna strand elongation	1/91	17/17951	0.0828065	0.197599
AD	M-VLDL-TG	Regulation of epidermal growth factor activated receptor activity	1/91	17/17951	0.0828065	0.197599
AD	M-VLDL-TG	Regulation of cytokinesis	2/91	95/17951	0.0838648	0.19983
AD	S-HDL-TG	Regulation of natural killer cell mediated immune response to tumor cell	3/82	10/17951	1.07728e-05	0.00766681
AD	S-HDL-TG	Amyloid beta metabolic process	5/82	65/17951	1.17139e-05	0.00766681
AD	S-HDL-TG	Natural killer cell mediated immune response to tumor cell	3/82	11/17951	1.47638e-05	0.00766681
AD	S-HDL-TG	Membrane organization	13/82	809/17951	7.19636e-05	0.0280279
AD	S-HDL-TG	Regulation of amyloid precursor protein catabolic process	4/82	55/17951	0.000115527	0.0302011
AD	S-HDL-TG	Lytic vacuole organization	5/82	112/17951	0.000160907	0.0302011
AD	S-HDL-TG	Regulation of response to biotic stimulus	10/82	545/17951	0.000184222	0.0302011
AD	S-HDL-TG	Regulation of response to tumor cell	3/82	25/17951	0.000196512	0.0302011
AD	S-HDL-TG	Regulation of innate immune response	9/82	458/17951	0.000238568	0.0302011
AD	S-HDL-TG	Amyloid precursor protein catabolic process	4/82	68/17951	0.000263718	0.0302011
AD	S-HDL-TG	Vesicle organization	8/82	373/17951	0.000301047	0.0302011
AD	S-HDL-TG	Negative regulation of phosphorus metabolic process	8/82	374/17951	0.000306501	0.0302011
AD	S-HDL-TG	Immune response to tumor cell	3/82	29/17951	0.000308113	0.0302011
AD	S-HDL-TG	Negative regulation of amyloid precursor protein catabolic process	3/82	31/17951	0.000376541	0.0302011
AD	S-HDL-TG	Intracellular signaling cassette	20/82	1952/17951	0.000391658	0.0302011
AD	S-HDL-TG	Negative regulation of transferase activity	6/82	210/17951	0.00039899	0.0302011
AD	S-HDL-TG	Intracellular transport	16/82	1368/17951	0.000404202	0.0302011
AD	S-HDL-TG	Regulation of lysosomal lumen ph	3/82	32/17951	0.000414129	0.0302011
AD	S-HDL-TG	Positive regulation of natural killer cell mediated immune response to tumor cell	2/82	7/17951	0.000426489	0.0302011
AD	S-HDL-TG	Positive regulation of pinocytosis	2/82	7/17951	0.000426489	0.0302011
AD	S-HDL-TG	Positive regulation of protein localization to centrosome	2/82	7/17951	0.000426489	0.0302011
AD	S-HDL-TG	Regulation of eating behavior	2/82	7/17951	0.000426489	0.0302011
AD	S-HDL-TG	Negative regulation of amide metabolic process	3/82	34/17951	0.00049635	0.0320976
AD	S-HDL-TG	Dendrite morphogenesis	5/82	143/17951	0.000498782	0.0320976
AD	S-HDL-TG	Regulation of amide metabolic process	4/82	81/17951	0.000515079	0.0320976
AD	S-HDL-TG	Positive regulation of response to biotic stimulus	8/82	407/17951	0.000537423	0.0322019
AD	S-HDL-TG	Vesicle mediated transport	17/82	1561/17951	0.000591153	0.0341094
AD	S-HDL-TG	Negative regulation of protein modification process	8/82	418/17951	0.000640101	0.0356147
AD	S-HDL-TG	Dendrite development	6/82	238/17951	0.00077078	0.0409094
AD	S-HDL-TG	Vacuole organization	6/82	239/17951	0.000787782	0.0409094
AD	S-HDL-TG	Negative regulation of catalytic activity	8/82	439/17951	0.000880087	0.0442285
AD	S-HDL-TG	Regulation of immune system process	17/82	1626/17951	0.000936775	0.0452147
AD	S-HDL-TG	Amyloid precursor protein metabolic process	4/82	96/17951	0.000976548	0.0452147
AD	S-HDL-TG	Regulation of cilium assembly	4/82	99/17951	0.00109521	0.0452147
AD	S-HDL-TG	Response to tumor cell	3/82	45/17951	0.00113523	0.0452147
AD	S-HDL-TG	Regulation of dendrite development	4/82	100/17951	0.00113692	0.0452147
AD	S-HDL-TG	Establishment of localization in cell	19/82	1966/17951	0.00115586	0.0452147
AD	S-HDL-TG	Jnk cascade	5/82	173/17951	0.00117654	0.0452147
AD	S-HDL-TG	Vacuolar transport	5/82	173/17951	0.00117654	0.0452147
AD	S-HDL-TG	Cytoplasmic pattern recognition receptor signaling pathway	5/82	174/17951	0.00120706	0.0452147
AD	S-HDL-TG	Negative regulation of map kinase activity	3/82	46/17951	0.00121046	0.0452147
AD	S-HDL-TG	Regulation of ph	4/82	104/17951	0.00131493	0.0452147
AD	S-HDL-TG	Regulation of lysosome organization	2/82	12/17951	0.00132064	0.0452147
AD	S-HDL-TG	Regulation of pinocytosis	2/82	12/17951	0.00132064	0.0452147
AD	S-HDL-TG	Regulation of protein localization to centrosome	2/82	12/17951	0.00132064	0.0452147
AD	S-HDL-TG	Negative regulation of kinase activity	5/82	178/17951	0.00133505	0.0452147
AD	S-HDL-TG	Vesicle mediated transport between endosomal compartments	3/82	50/17951	0.00154254	0.05113
AD	S-HDL-TG	Regulation of programmed cell death	16/82	1566/17951	0.00172367	0.0549816
AD	S-HDL-TG	Intracellular receptor signaling pathway	7/82	379/17951	0.00172932	0.0549816
AD	S-HDL-TG	Regulation of snare complex assembly	2/82	14/17951	0.00181012	0.0563995
AD	S-HDL-TG	Negative regulation of molecular function	10/82	735/17951	0.00186006	0.0568192
AD	S-HDL-TG	Regulation of natural killer cell mediated immunity	3/82	54/17951	0.00192667	0.0577221
AD	S-HDL-TG	Lipoprotein catabolic process	2/82	15/17951	0.00208242	0.0600775
AD	S-HDL-TG	Positive regulation of response to tumor cell	2/82	15/17951	0.00208242	0.0600775
AD	S-HDL-TG	Intracellular ph reduction	3/82	57/17951	0.00225057	0.0637482
AD	S-HDL-TG	Negative regulation of protein metabolic process	11/82	894/17951	0.00242071	0.0662461
AD	S-HDL-TG	Regulation of endocytosis	6/82	298/17951	0.0024238	0.0662461
AD	S-HDL-TG	Positive regulation of defense response	8/82	520/17951	0.00256051	0.0687759
AD	S-HDL-TG	Mapk cascade	10/82	773/17951	0.00268492	0.0708954
AD	S-HDL-TG	Negative regulation of phosphorylation	6/82	311/17951	0.00299493	0.076455
AD	S-HDL-TG	Cellular pigmentation	3/82	63/17951	0.00299503	0.076455
AD	S-HDL-TG	Activation of innate immune response	6/82	312/17951	0.0030427	0.076455
AD	S-HDL-TG	Regulation of map kinase activity	4/82	133/17951	0.00322418	0.0794936
AD	S-HDL-TG	Regulation of dendrite morphogenesis	3/82	65/17951	0.0032729	0.0794936
AD	S-HDL-TG	Grooming behavior	2/82	19/17951	0.00335143	0.0794936
AD	S-HDL-TG	Viral process	7/82	427/17951	0.00336774	0.0794936
AD	S-HDL-TG	Response to light stimulus	6/82	321/17951	0.00349872	0.0807702
AD	S-HDL-TG	Regulation of catalytic activity	14/82	1373/17951	0.00352551	0.0807702
AD	S-HDL-TG	Lysosomal transport	4/82	138/17951	0.00367956	0.0814671
AD	S-HDL-TG	Regulation of vesicle size	2/82	20/17951	0.00371281	0.0814671
AD	S-HDL-TG	Toll like receptor 9 signaling pathway	2/82	20/17951	0.00371281	0.0814671
AD	S-HDL-TG	Negative regulation of calcium mediated signaling	2/82	22/17951	0.00448737	0.0957651
AD	S-HDL-TG	Pinocytosis	2/82	22/17951	0.00448737	0.0957651
AD	S-HDL-TG	Developmental maturation	6/82	340/17951	0.00462668	0.0974039
AD	S-HDL-TG	Immune response regulating signaling pathway	8/82	577/17951	0.00480247	0.0991435
AD	S-HDL-TG	Regulation of behavior	3/82	75/17951	0.00489699	0.0991435
AD	S-HDL-TG	Snare complex assembly	2/82	23/17951	0.00490023	0.0991435
AD	S-HDL-TG	Lysosomal lumen acidification	2/82	24/17951	0.00532994	0.106455
AD	S-HDL-TG	Regulation of cellular component size	6/82	355/17951	0.00569134	0.11137
AD	S-HDL-TG	Positive regulation of endocytosis	4/82	157/17951	0.00580644	0.11137
AD	S-HDL-TG	Regulation of organelle assembly	5/82	251/17951	0.00584738	0.11137
AD	S-HDL-TG	Negative regulation of tumor necrosis factor superfamily cytokine production	3/82	80/17951	0.00586196	0.11137
AD	S-HDL-TG	Positive regulation of cell projection organization	6/82	361/17951	0.00616386	0.115695
AD	S-HDL-TG	Negative regulation of protein dephosphorylation	2/82	26/17951	0.00623923	0.115715
AD	S-HDL-TG	Natural killer cell mediated immunity	3/82	84/17951	0.00671029	0.120307
AD	S-HDL-TG	Platelet morphogenesis	2/82	27/17951	0.00671851	0.120307
AD	S-HDL-TG	Regulation of feeding behavior	2/82	27/17951	0.00671851	0.120307
AD	S-HDL-TG	Cellular response to lipid	8/82	616/17951	0.00704924	0.122159
AD	S-HDL-TG	Apoptotic process	17/82	1972/17951	0.00711119	0.122159
AD	S-HDL-TG	Monoatomic ion homeostasis	8/82	618/17951	0.00718283	0.122159
AD	S-HDL-TG	Cellular response to dexamethasone stimulus	2/82	28/17951	0.007214	0.122159
AD	S-HDL-TG	Receptor catabolic process	2/82	28/17951	0.007214	0.122159
AD	S-HDL-TG	Vesicle budding from membrane	3/82	87/17951	0.00739203	0.123828
AD	S-HDL-TG	Organelle assembly	11/82	1040/17951	0.00752134	0.124654
AD	S-HDL-TG	Positive regulation of natural killer cell mediated cytotoxicity	2/82	29/17951	0.00772554	0.12669
AD	S-HDL-TG	Regulation of transferase activity	8/82	628/17951	0.00787984	0.127875
AD	S-HDL-TG	Protein containing complex assembly	15/82	1669/17951	0.00805914	0.128573
AD	S-HDL-TG	Positive regulation of organelle assembly	3/82	90/17951	0.00811339	0.128573
AD	S-HDL-TG	Acrosome assembly	2/82	30/17951	0.008253	0.128573
AD	S-HDL-TG	Protein lipid complex assembly	2/82	30/17951	0.008253	0.128573
AD	S-HDL-TG	Response to oxygen containing compound	15/82	1678/17951	0.00845341	0.130391
AD	S-HDL-TG	Negative regulation of dephosphorylation	2/82	31/17951	0.0087962	0.132943
AD	S-HDL-TG	Positive regulation of cilium assembly	2/82	31/17951	0.0087962	0.132943
AD	S-HDL-TG	Negative regulation of protein serine threonine kinase activity	3/82	93/17951	0.00887486	0.132943
AD	S-HDL-TG	Regulation of intracellular signal transduction	16/82	1853/17951	0.00896403	0.133
AD	S-HDL-TG	Animal organ maturation	2/82	32/17951	0.009355	0.135667
AD	S-HDL-TG	Synaptic transmission cholinergic	2/82	32/17951	0.009355	0.135667
AD	S-HDL-TG	Regulation of extent of cell growth	3/82	95/17951	0.00940502	0.135667
AD	S-HDL-TG	Regulation of kinase activity	7/82	519/17951	0.0095371	0.13631
AD	S-HDL-TG	Regulation of vesicle mediated transport	7/82	521/17951	0.00972819	0.137777
AD	S-HDL-TG	Positive regulation of response to external stimulus	8/82	654/17951	0.00993142	0.139388
AD	S-HDL-TG	Cellular oxidant detoxification	3/82	98/17951	0.0102344	0.140041
AD	S-HDL-TG	Response to hydrogen peroxide	3/82	98/17951	0.0102344	0.140041
AD	S-HDL-TG	Phosphorylation	13/82	1394/17951	0.0102593	0.140041
AD	S-HDL-TG	Positive regulation of phosphatidylinositol 3 kinase protein kinase b signal transduction	4/82	186/17951	0.0104216	0.140041
AD	S-HDL-TG	Response to oxidative stress	6/82	404/17951	0.0104273	0.140041
AD	S-HDL-TG	Terpenoid metabolic process	3/82	100/17951	0.0108102	0.143941
AD	S-HDL-TG	Positive regulation of natural killer cell mediated immunity	2/82	35/17951	0.0111235	0.144696
AD	S-HDL-TG	Virion assembly	2/82	35/17951	0.0111235	0.144696
AD	S-HDL-TG	Negative regulation of immune system process	7/82	535/17951	0.0111455	0.144696
AD	S-HDL-TG	Endosomal transport	5/82	295/17951	0.0113011	0.145503
AD	S-HDL-TG	Response to dietary excess	2/82	36/17951	0.0117432	0.146945
AD	S-HDL-TG	Vacuolar acidification	2/82	36/17951	0.0117432	0.146945
AD	S-HDL-TG	Vesicle cargo loading	2/82	36/17951	0.0117432	0.146945
AD	S-HDL-TG	Negative regulation of locomotion	6/82	415/17951	0.0117904	0.146945
AD	S-HDL-TG	Protein transport	13/82	1424/17951	0.0121239	0.148333
AD	S-HDL-TG	Defense response to other organism	12/82	1268/17951	0.0122336	0.148333
AD	S-HDL-TG	Late endosome to vacuole transport	2/82	37/17951	0.0123778	0.148333
AD	S-HDL-TG	Negative regulation of protein localization to nucleus	2/82	37/17951	0.0123778	0.148333
AD	S-HDL-TG	Protein localization to microtubule organizing center	2/82	37/17951	0.0123778	0.148333
AD	S-HDL-TG	Positive regulation of immune system process	11/82	1120/17951	0.0126967	0.149227
AD	S-HDL-TG	Regulation of protein containing complex assembly	6/82	423/17951	0.0128578	0.149227
AD	S-HDL-TG	Regulation of cell projection organization	8/82	685/17951	0.0128719	0.149227
AD	S-HDL-TG	Regulation of small gtpase mediated signal transduction	5/82	305/17951	0.0129051	0.149227
AD	S-HDL-TG	Amyloid beta clearance	2/82	38/17951	0.0130271	0.149227
AD	S-HDL-TG	Negative regulation of receptor mediated endocytosis	2/82	38/17951	0.0130271	0.149227
AD	S-HDL-TG	Regulation of response to external stimulus	11/82	1130/17951	0.0134993	0.152351
AD	S-HDL-TG	Positive regulation of cellular component organization	11/82	1132/17951	0.0136643	0.152351
AD	S-HDL-TG	Regulation of immune response	10/82	981/17951	0.0136888	0.152351
AD	S-HDL-TG	Eating behavior	2/82	39/17951	0.013691	0.152351
AD	S-HDL-TG	Biological process involved in interspecies interaction between organisms	15/82	1780/17951	0.0141001	0.153406
AD	S-HDL-TG	Biological process involved in interaction with host	4/82	204/17951	0.0142237	0.153406
AD	S-HDL-TG	Innate immune response	10/82	987/17951	0.0142355	0.153406
AD	S-HDL-TG	Response to radiation	6/82	433/17951	0.0142858	0.153406
AD	S-HDL-TG	Regulation of natural killer cell activation	2/82	40/17951	0.0143693	0.153406
AD	S-HDL-TG	Response to reactive oxygen species	4/82	205/17951	0.0144575	0.153406
AD	S-HDL-TG	Biological process involved in symbiotic interaction	5/82	314/17951	0.0144751	0.153406
AD	S-HDL-TG	Cellular response to lipoprotein particle stimulus	2/82	41/17951	0.0150618	0.15698
AD	S-HDL-TG	Positive regulation of t cell mediated cytotoxicity	2/82	41/17951	0.0150618	0.15698
AD	S-HDL-TG	Regulation of phosphorus metabolic process	11/82	1149/17951	0.0151305	0.15698
AD	S-HDL-TG	Pigmentation	3/82	114/17951	0.0153623	0.15698
AD	S-HDL-TG	Regulation of cell killing	3/82	114/17951	0.0153623	0.15698
AD	S-HDL-TG	Positive regulation of gtpase activity	4/82	209/17951	0.0154169	0.15698
AD	S-HDL-TG	Positive regulation of interleukin 10 production	2/82	42/17951	0.0157685	0.157215
AD	S-HDL-TG	Viral life cycle	5/82	321/17951	0.0157817	0.157215
AD	S-HDL-TG	Cilium organization	6/82	443/17951	0.0158214	0.157215
AD	S-HDL-TG	Regulation of defense response	9/82	855/17951	0.0158437	0.157215
AD	S-HDL-TG	Positive regulation of programmed cell death	7/82	575/17951	0.016021	0.157968
AD	S-HDL-TG	Regulation of molecular function	16/82	1984/17951	0.016549	0.162149
AD	S-HDL-TG	Leukocyte apoptotic process	3/82	118/17951	0.0168329	0.163899
AD	S-HDL-TG	Activation of immune response	7/82	583/17951	0.017154	0.165635
AD	S-HDL-TG	Negative regulation of type ii interferon production	2/82	44/17951	0.0172238	0.165635
AD	S-HDL-TG	Type ii interferon production	3/82	120/17951	0.0175968	0.166787
AD	S-HDL-TG	Negative regulation of protein localization	4/82	218/17951	0.0177203	0.166787
AD	S-HDL-TG	Copii coated vesicle budding	2/82	45/17951	0.0179722	0.166787
AD	S-HDL-TG	Negative regulation of peptidyl tyrosine phosphorylation	2/82	45/17951	0.0179722	0.166787
AD	S-HDL-TG	Response to dexamethasone	2/82	45/17951	0.0179722	0.166787
AD	S-HDL-TG	Regulation of receptor mediated endocytosis	3/82	121/17951	0.0179859	0.166787
AD	S-HDL-TG	Regulation of cellular component biogenesis	10/82	1026/17951	0.0182004	0.167777
AD	S-HDL-TG	Cellular response to light stimulus	3/82	122/17951	0.0183798	0.168434
AD	S-HDL-TG	Negative regulation of cellular component organization	8/82	732/17951	0.0184915	0.168467
AD	S-HDL-TG	Amide metabolic process	6/82	461/17951	0.0188684	0.169524
AD	S-HDL-TG	Positive regulation of cellular catabolic process	4/82	224/17951	0.0193691	0.169524
AD	S-HDL-TG	Negative regulation of organelle assembly	2/82	47/17951	0.0195094	0.169524
AD	S-HDL-TG	Negative regulation of reactive oxygen species metabolic process	2/82	47/17951	0.0195094	0.169524
AD	S-HDL-TG	Phototransduction	2/82	47/17951	0.0195094	0.169524
AD	S-HDL-TG	Regulation of long term synaptic potentiation	2/82	47/17951	0.0195094	0.169524
AD	S-HDL-TG	Apoptotic cell clearance	2/82	48/17951	0.0202981	0.169524
AD	S-HDL-TG	Integrated stress response signaling	2/82	48/17951	0.0202981	0.169524
AD	S-HDL-TG	Regulation of extrinsic apoptotic signaling pathway via death domain receptors	2/82	48/17951	0.0202981	0.169524
AD	S-HDL-TG	T helper 1 type immune response	2/82	48/17951	0.0202981	0.169524
AD	S-HDL-TG	Response to bacterium	8/82	745/17951	0.0203175	0.169524
AD	S-HDL-TG	Organelle localization	7/82	605/17951	0.0205619	0.169524
AD	S-HDL-TG	Cellular response to stress	15/82	1867/17951	0.0209587	0.169524
AD	S-HDL-TG	Developmental pigmentation	2/82	49/17951	0.0210999	0.169524
AD	S-HDL-TG	Regulation of myotube differentiation	2/82	49/17951	0.0210999	0.169524
AD	S-HDL-TG	Positive regulation of mapk cascade	6/82	473/17951	0.0211104	0.169524
AD	S-HDL-TG	Regulation of cell projection assembly	4/82	231/17951	0.0214095	0.169524
AD	S-HDL-TG	Endomembrane system organization	7/82	611/17951	0.0215682	0.169524
AD	S-HDL-TG	Positive regulation of intracellular signal transduction	10/82	1056/17951	0.0217695	0.169524
AD	S-HDL-TG	Regulation of organelle organization	11/82	1216/17951	0.0220975	0.169524
AD	S-HDL-TG	Establishment of protein localization	14/82	1711/17951	0.0222955	0.169524
AD	S-HDL-TG	Activation of cysteine type endopeptidase activity involved in apoptotic process by cytochrome c	1/82	5/17951	0.0226347	0.169524
AD	S-HDL-TG	Granulocyte colony stimulating factor production	1/82	5/17951	0.0226347	0.169524
AD	S-HDL-TG	Membrane fusion involved in viral entry into host cell	1/82	5/17951	0.0226347	0.169524
AD	S-HDL-TG	Negative regulation of calcium ion transmembrane transport via high voltage gated calcium channel	1/82	5/17951	0.0226347	0.169524
AD	S-HDL-TG	Negative regulation of defense response to bacterium	1/82	5/17951	0.0226347	0.169524
AD	S-HDL-TG	Negative regulation of mhc class ii biosynthetic process	1/82	5/17951	0.0226347	0.169524
AD	S-HDL-TG	Negative regulation of toll like receptor 9 signaling pathway	1/82	5/17951	0.0226347	0.169524
AD	S-HDL-TG	Phosphagen metabolic process	1/82	5/17951	0.0226347	0.169524
AD	S-HDL-TG	Positive regulation of amyloid fibril formation	1/82	5/17951	0.0226347	0.169524
AD	S-HDL-TG	Positive regulation of dendritic spine maintenance	1/82	5/17951	0.0226347	0.169524
AD	S-HDL-TG	Regulation of glycogen starch synthase activity	1/82	5/17951	0.0226347	0.169524
AD	S-HDL-TG	Regulation of myeloid dendritic cell activation	1/82	5/17951	0.0226347	0.169524
AD	S-HDL-TG	Response to odorant	1/82	5/17951	0.0226347	0.169524
AD	S-HDL-TG	Tolerance induction dependent upon immune response	1/82	5/17951	0.0226347	0.169524
AD	S-HDL-TG	Endolysosomal toll like receptor signaling pathway	2/82	51/17951	0.0227426	0.169524
AD	S-HDL-TG	Positive regulation of protein binding	2/82	51/17951	0.0227426	0.169524
AD	S-HDL-TG	Regulation of t cell mediated cytotoxicity	2/82	51/17951	0.0227426	0.169524
AD	S-HDL-TG	Cellular response to toxic substance	3/82	134/17951	0.0234812	0.173302
AD	S-HDL-TG	Heterophilic cell cell adhesion via plasma membrane cell adhesion molecules	2/82	52/17951	0.0235832	0.173302
AD	S-HDL-TG	Retinol metabolic process	2/82	52/17951	0.0235832	0.173302
AD	S-HDL-TG	Myotube differentiation	3/82	135/17951	0.0239375	0.174062
AD	S-HDL-TG	Regulation of protein modification process	11/82	1231/17951	0.0239393	0.174062
AD	S-HDL-TG	Nitrogen compound transport	15/82	1903/17951	0.024451	0.174062
AD	S-HDL-TG	Isoprenoid metabolic process	3/82	137/17951	0.0248647	0.174062
AD	S-HDL-TG	Protein lipid complex organization	2/82	54/17951	0.0253022	0.174062
AD	S-HDL-TG	Regulation of neuron apoptotic process	4/82	244/17951	0.0255383	0.174062
AD	S-HDL-TG	Endoplasmic reticulum to golgi vesicle mediated transport	3/82	139/17951	0.025811	0.174062
AD	S-HDL-TG	Cellular response to glucocorticoid stimulus	2/82	55/17951	0.0261803	0.174062
AD	S-HDL-TG	Positive regulation of immune response	8/82	783/17951	0.0263923	0.174062
AD	S-HDL-TG	Regulation of cell activation	7/82	638/17951	0.0265246	0.174062
AD	S-HDL-TG	Response to molecule of bacterial origin	5/82	369/17951	0.0268972	0.174062
AD	S-HDL-TG	Negative regulation of leukocyte apoptotic process	2/82	56/17951	0.0270707	0.174062
AD	S-HDL-TG	Negative regulation of leukocyte migration	2/82	56/17951	0.0270707	0.174062
AD	S-HDL-TG	Activation of transmembrane receptor protein tyrosine kinase activity	1/82	6/17951	0.0271006	0.174062
AD	S-HDL-TG	Choline metabolic process	1/82	6/17951	0.0271006	0.174062
AD	S-HDL-TG	Farnesyl diphosphate metabolic process	1/82	6/17951	0.0271006	0.174062
AD	S-HDL-TG	Lipid transport across blood brain barrier	1/82	6/17951	0.0271006	0.174062
AD	S-HDL-TG	Low density lipoprotein receptor particle metabolic process	1/82	6/17951	0.0271006	0.174062
AD	S-HDL-TG	Modulation by virus of host process	1/82	6/17951	0.0271006	0.174062
AD	S-HDL-TG	Negative regulation of action potential	1/82	6/17951	0.0271006	0.174062
AD	S-HDL-TG	Negative regulation of feeding behavior	1/82	6/17951	0.0271006	0.174062
AD	S-HDL-TG	Negative regulation of hydrogen peroxide metabolic process	1/82	6/17951	0.0271006	0.174062
AD	S-HDL-TG	Negative regulation of interferon alpha production	1/82	6/17951	0.0271006	0.174062
AD	S-HDL-TG	Neutrophil clearance	1/82	6/17951	0.0271006	0.174062
AD	S-HDL-TG	Positive regulation of toll like receptor 2 signaling pathway	1/82	6/17951	0.0271006	0.174062
AD	S-HDL-TG	Regulation of aspartic type endopeptidase activity involved in amyloid precursor protein catabolic process	1/82	6/17951	0.0271006	0.174062
AD	S-HDL-TG	Regulation of growth hormone receptor signaling pathway	1/82	6/17951	0.0271006	0.174062
AD	S-HDL-TG	Regulation of t cell activation via t cell receptor contact with antigen bound to mhc molecule on antigen presenting cell	1/82	6/17951	0.0271006	0.174062
AD	S-HDL-TG	Response to iron ii ion	1/82	6/17951	0.0271006	0.174062
AD	S-HDL-TG	T tubule organization	1/82	6/17951	0.0271006	0.174062
AD	S-HDL-TG	Stem cell differentiation	4/82	249/17951	0.0272457	0.174062
AD	S-HDL-TG	Regulation of anatomical structure size	6/82	502/17951	0.0272618	0.174062
AD	S-HDL-TG	Cellular response to oxidative stress	4/82	254/17951	0.0290201	0.181522
AD	S-HDL-TG	Leukocyte mediated cytotoxicity	3/82	148/17951	0.0303071	0.181522
AD	S-HDL-TG	Regulation of synapse structure or activity	4/82	258/17951	0.0304882	0.181522
AD	S-HDL-TG	P38mapk cascade	2/82	60/17951	0.0307525	0.181522
AD	S-HDL-TG	Regulation of vacuole organization	2/82	60/17951	0.0307525	0.181522
AD	S-HDL-TG	Regulation of response to stress	12/82	1448/17951	0.0311211	0.181522
AD	S-HDL-TG	Nucleus organization	3/82	150/17951	0.0313588	0.181522
AD	S-HDL-TG	Adherens junction maintenance	1/82	7/17951	0.0315463	0.181522
AD	S-HDL-TG	Amyloid beta clearance by transcytosis	1/82	7/17951	0.0315463	0.181522
AD	S-HDL-TG	Ectodermal cell differentiation	1/82	7/17951	0.0315463	0.181522
AD	S-HDL-TG	Eosinophil differentiation	1/82	7/17951	0.0315463	0.181522
AD	S-HDL-TG	Macrophage colony stimulating factor production	1/82	7/17951	0.0315463	0.181522
AD	S-HDL-TG	Negative regulation of cardiac muscle contraction	1/82	7/17951	0.0315463	0.181522
AD	S-HDL-TG	Negative regulation of myofibroblast differentiation	1/82	7/17951	0.0315463	0.181522
AD	S-HDL-TG	Negative regulation of toll like receptor 2 signaling pathway	1/82	7/17951	0.0315463	0.181522
AD	S-HDL-TG	Olfactory nerve development	1/82	7/17951	0.0315463	0.181522
AD	S-HDL-TG	Positive regulation of mast cell activation	1/82	7/17951	0.0315463	0.181522
AD	S-HDL-TG	Positive regulation of protein localization to cilium	1/82	7/17951	0.0315463	0.181522
AD	S-HDL-TG	Positive regulation of receptor catabolic process	1/82	7/17951	0.0315463	0.181522
AD	S-HDL-TG	Positive regulation of stress granule assembly	1/82	7/17951	0.0315463	0.181522
AD	S-HDL-TG	Protein repair	1/82	7/17951	0.0315463	0.181522
AD	S-HDL-TG	Regulation of aspartic type peptidase activity	1/82	7/17951	0.0315463	0.181522
AD	S-HDL-TG	Regulation of rab protein signal transduction	1/82	7/17951	0.0315463	0.181522
AD	S-HDL-TG	Response to interleukin 3	1/82	7/17951	0.0315463	0.181522
AD	S-HDL-TG	Triglyceride rich lipoprotein particle clearance	1/82	7/17951	0.0315463	0.181522
AD	S-HDL-TG	Very low density lipoprotein particle clearance	1/82	7/17951	0.0315463	0.181522
AD	S-HDL-TG	Protein localization to cytoskeleton	2/82	61/17951	0.0317023	0.181522
AD	S-HDL-TG	T cell mediated cytotoxicity	2/82	61/17951	0.0317023	0.181522
AD	S-HDL-TG	Hemopoiesis	9/82	966/17951	0.0318093	0.181522
AD	S-HDL-TG	Regulation of macrophage activation	2/82	62/17951	0.0326637	0.184343
AD	S-HDL-TG	Regulation of protein serine threonine kinase activity	4/82	264/17951	0.0327717	0.184343
AD	S-HDL-TG	Negative regulation of dna binding transcription factor activity	3/82	153/17951	0.0329721	0.184343
AD	S-HDL-TG	Cellular response to biotic stimulus	4/82	265/17951	0.0331618	0.184343
AD	S-HDL-TG	Receptor mediated endocytosis	4/82	265/17951	0.0331618	0.184343
AD	S-HDL-TG	Intracellular protein transport	7/82	674/17951	0.0342796	0.184343
AD	S-HDL-TG	Response to uv	3/82	156/17951	0.0346281	0.184343
AD	S-HDL-TG	Regulation of immune effector process	5/82	398/17951	0.0355644	0.184343
AD	S-HDL-TG	Cellular response to corticosteroid stimulus	2/82	65/17951	0.0356156	0.184343
AD	S-HDL-TG	Interleukin 10 production	2/82	65/17951	0.0356156	0.184343
AD	S-HDL-TG	Regulation of phosphorylation	9/82	987/17951	0.0357782	0.184343
AD	S-HDL-TG	Cd8 positive alpha beta t cell proliferation	1/82	8/17951	0.0359719	0.184343
AD	S-HDL-TG	Cellular response to interferon alpha	1/82	8/17951	0.0359719	0.184343
AD	S-HDL-TG	Intestinal epithelial structure maintenance	1/82	8/17951	0.0359719	0.184343
AD	S-HDL-TG	Mhc class i biosynthetic process	1/82	8/17951	0.0359719	0.184343
AD	S-HDL-TG	Negative regulation of granulocyte differentiation	1/82	8/17951	0.0359719	0.184343
AD	S-HDL-TG	Negative regulation of response to tumor cell	1/82	8/17951	0.0359719	0.184343
AD	S-HDL-TG	Negative regulation of t helper 1 type immune response	1/82	8/17951	0.0359719	0.184343
AD	S-HDL-TG	Plasma membrane to endosome transport	1/82	8/17951	0.0359719	0.184343
AD	S-HDL-TG	Positive regulation of amyloid beta clearance	1/82	8/17951	0.0359719	0.184343
AD	S-HDL-TG	Positive regulation of coa transferase activity	1/82	8/17951	0.0359719	0.184343
AD	S-HDL-TG	Positive regulation of mitochondrial outer membrane permeabilization involved in apoptotic signaling pathway	1/82	8/17951	0.0359719	0.184343
AD	S-HDL-TG	Positive regulation of natural killer cell differentiation	1/82	8/17951	0.0359719	0.184343
AD	S-HDL-TG	Protein depalmitoylation	1/82	8/17951	0.0359719	0.184343
AD	S-HDL-TG	Protein localization to endoplasmic reticulum exit site	1/82	8/17951	0.0359719	0.184343
AD	S-HDL-TG	Regulation of cdc42 protein signal transduction	1/82	8/17951	0.0359719	0.184343
AD	S-HDL-TG	Regulation of cellular ph reduction	1/82	8/17951	0.0359719	0.184343
AD	S-HDL-TG	Regulation of mast cell chemotaxis	1/82	8/17951	0.0359719	0.184343
AD	S-HDL-TG	Regulation of skeletal muscle contraction by calcium ion signaling	1/82	8/17951	0.0359719	0.184343
AD	S-HDL-TG	Regulation of synapse structural plasticity	1/82	8/17951	0.0359719	0.184343
AD	S-HDL-TG	Vitamin a metabolic process	1/82	8/17951	0.0359719	0.184343
AD	S-HDL-TG	Positive regulation of autophagy	3/82	159/17951	0.0363266	0.185222
AD	S-HDL-TG	Anatomical structure maturation	4/82	273/17951	0.036381	0.185222
AD	S-HDL-TG	Cellular homeostasis	8/82	836/17951	0.0368492	0.18591
AD	S-HDL-TG	Regulation of gtpase activity	4/82	276/17951	0.0376334	0.18591
AD	S-HDL-TG	Cellular response to hydrogen peroxide	2/82	67/17951	0.0376389	0.18591
AD	S-HDL-TG	Cellular response to retinoic acid	2/82	67/17951	0.0376389	0.18591
AD	S-HDL-TG	Detection of light stimulus	2/82	67/17951	0.0376389	0.18591
AD	S-HDL-TG	Secretory granule organization	2/82	67/17951	0.0376389	0.18591
AD	S-HDL-TG	Positive regulation of neuron projection development	3/82	162/17951	0.0380675	0.18591
AD	S-HDL-TG	Detoxification	3/82	163/17951	0.0386572	0.18591
AD	S-HDL-TG	Autophagosome maturation	2/82	68/17951	0.0386668	0.18591
AD	S-HDL-TG	Negative regulation of osteoblast differentiation	2/82	68/17951	0.0386668	0.18591
AD	S-HDL-TG	Sterol biosynthetic process	2/82	68/17951	0.0386668	0.18591
AD	S-HDL-TG	Positive regulation of catalytic activity	8/82	846/17951	0.0390985	0.18591
AD	S-HDL-TG	Negative regulation of neuron apoptotic process	3/82	164/17951	0.0392515	0.18591
AD	S-HDL-TG	Symbiont entry into host	3/82	164/17951	0.0392515	0.18591
AD	S-HDL-TG	Positive regulation of pattern recognition receptor signaling pathway	2/82	69/17951	0.0397054	0.18591
AD	S-HDL-TG	Autophagic cell death	1/82	9/17951	0.0403775	0.18591
AD	S-HDL-TG	Cellular response to hydroperoxide	1/82	9/17951	0.0403775	0.18591
AD	S-HDL-TG	Cholesterol catabolic process	1/82	9/17951	0.0403775	0.18591
AD	S-HDL-TG	Choline transport	1/82	9/17951	0.0403775	0.18591
AD	S-HDL-TG	Dermatan sulfate metabolic process	1/82	9/17951	0.0403775	0.18591
AD	S-HDL-TG	Heparan sulfate proteoglycan catabolic process	1/82	9/17951	0.0403775	0.18591
AD	S-HDL-TG	Marginal zone b cell differentiation	1/82	9/17951	0.0403775	0.18591
AD	S-HDL-TG	Mitochondrial rna modification	1/82	9/17951	0.0403775	0.18591
AD	S-HDL-TG	Negative regulation of dendritic cell apoptotic process	1/82	9/17951	0.0403775	0.18591
AD	S-HDL-TG	Negative regulation of protein acetylation	1/82	9/17951	0.0403775	0.18591
AD	S-HDL-TG	Negative regulation of striated muscle contraction	1/82	9/17951	0.0403775	0.18591
AD	S-HDL-TG	Positive regulation of collateral sprouting	1/82	9/17951	0.0403775	0.18591
AD	S-HDL-TG	Positive regulation of granulocyte differentiation	1/82	9/17951	0.0403775	0.18591
AD	S-HDL-TG	Regulation of attachment of mitotic spindle microtubules to kinetochore	1/82	9/17951	0.0403775	0.18591
AD	S-HDL-TG	Regulation of type b pancreatic cell development	1/82	9/17951	0.0403775	0.18591
AD	S-HDL-TG	Response to oxygen glucose deprivation	1/82	9/17951	0.0403775	0.18591
AD	S-HDL-TG	Response to vitamin e	1/82	9/17951	0.0403775	0.18591
AD	S-HDL-TG	Organelle fusion	3/82	166/17951	0.0404542	0.18591
AD	S-HDL-TG	Negative regulation of smooth muscle cell proliferation	2/82	70/17951	0.0407545	0.186191
AD	S-HDL-TG	Positive regulation of t cell mediated immunity	2/82	70/17951	0.0407545	0.186191
AD	S-HDL-TG	Endocytosis	7/82	703/17951	0.0415361	0.189207
AD	S-HDL-TG	Cellular component maintenance	2/82	72/17951	0.0428839	0.193176
AD	S-HDL-TG	Receptor metabolic process	2/82	72/17951	0.0428839	0.193176
AD	S-HDL-TG	Negative regulation of mapk cascade	3/82	170/17951	0.0429152	0.193176
AD	S-HDL-TG	Positive regulation of interleukin 1 production	2/82	73/17951	0.0439641	0.193176
AD	S-HDL-TG	Positive regulation of multicellular organismal process	13/82	1701/17951	0.0442123	0.193176
AD	S-HDL-TG	Adhesion of symbiont to host cell	1/82	10/17951	0.0447633	0.193176
AD	S-HDL-TG	Diterpenoid biosynthetic process	1/82	10/17951	0.0447633	0.193176
AD	S-HDL-TG	Negative regulation of glycogen metabolic process	1/82	10/17951	0.0447633	0.193176
AD	S-HDL-TG	Negative regulation of natural killer cell activation	1/82	10/17951	0.0447633	0.193176
AD	S-HDL-TG	Nitric oxide cgmp mediated signaling	1/82	10/17951	0.0447633	0.193176
AD	S-HDL-TG	Pigment granule maturation	1/82	10/17951	0.0447633	0.193176
AD	S-HDL-TG	Protein import	1/82	10/17951	0.0447633	0.193176
AD	S-HDL-TG	Regulation of coa transferase activity	1/82	10/17951	0.0447633	0.193176
AD	S-HDL-TG	Regulation of dopaminergic neuron differentiation	1/82	10/17951	0.0447633	0.193176
AD	S-HDL-TG	Regulation of mesenchymal stem cell differentiation	1/82	10/17951	0.0447633	0.193176
AD	S-HDL-TG	Regulation of myofibroblast differentiation	1/82	10/17951	0.0447633	0.193176
AD	S-HDL-TG	Response to cobalt ion	1/82	10/17951	0.0447633	0.193176
AD	S-HDL-TG	T cell activation via t cell receptor contact with antigen bound to mhc molecule on antigen presenting cell	1/82	10/17951	0.0447633	0.193176
AD	S-HDL-TG	Vagina development	1/82	10/17951	0.0447633	0.193176
AD	S-HDL-TG	Endosome to lysosome transport	2/82	74/17951	0.0450543	0.19348
AD	S-HDL-TG	Neuron apoptotic process	4/82	293/17951	0.0451968	0.19348
AD	S-HDL-TG	Cellular response to oxygen containing compound	10/82	1195/17951	0.0452063	0.19348
AD	S-HDL-TG	Regulation of cell size	3/82	175/17951	0.0460951	0.195923
AD	S-HDL-TG	Positive regulation of small gtpase mediated signal transduction	2/82	75/17951	0.0461545	0.195923
AD	S-HDL-TG	Regulation of protein dephosphorylation	2/82	75/17951	0.0461545	0.195923
AD	S-HDL-TG	Regulation of pattern recognition receptor signaling pathway	3/82	177/17951	0.0473991	0.197263
AD	S-HDL-TG	Negative regulation of response to external stimulus	5/82	433/17951	0.0481052	0.197263
AD	S-HDL-TG	Negative regulation of endocytosis	2/82	77/17951	0.0483844	0.197263
AD	S-HDL-TG	Positive regulation of cell killing	2/82	77/17951	0.0483844	0.197263
AD	S-HDL-TG	Positive regulation of type ii interferon production	2/82	77/17951	0.0483844	0.197263
AD	S-HDL-TG	Ampa glutamate receptor clustering	1/82	11/17951	0.0491292	0.197263
AD	S-HDL-TG	Calcium ion export across plasma membrane	1/82	11/17951	0.0491292	0.197263
AD	S-HDL-TG	Disaccharide metabolic process	1/82	11/17951	0.0491292	0.197263
AD	S-HDL-TG	Drinking behavior	1/82	11/17951	0.0491292	0.197263
AD	S-HDL-TG	Er overload response	1/82	11/17951	0.0491292	0.197263
AD	S-HDL-TG	Golgi ribbon formation	1/82	11/17951	0.0491292	0.197263
AD	S-HDL-TG	Negative regulation of cholesterol metabolic process	1/82	11/17951	0.0491292	0.197263
AD	S-HDL-TG	Neutrophil differentiation	1/82	11/17951	0.0491292	0.197263
AD	S-HDL-TG	Positive regulation of attachment of spindle microtubules to kinetochore	1/82	11/17951	0.0491292	0.197263
AD	S-HDL-TG	Primitive streak formation	1/82	11/17951	0.0491292	0.197263
AD	S-HDL-TG	Proteoglycan catabolic process	1/82	11/17951	0.0491292	0.197263
AD	S-HDL-TG	Regulation of fear response	1/82	11/17951	0.0491292	0.197263
AD	S-HDL-TG	Regulation of protein localization to cilium	1/82	11/17951	0.0491292	0.197263
AD	S-HDL-TG	Regulation of receptor catabolic process	1/82	11/17951	0.0491292	0.197263
AD	S-HDL-TG	Regulation of stress granule assembly	1/82	11/17951	0.0491292	0.197263
AD	S-HDL-TG	Toll like receptor 7 signaling pathway	1/82	11/17951	0.0491292	0.197263
AD	S-HDL-TG	Pancreas development	2/82	78/17951	0.0495139	0.197282
AD	S-HDL-TG	Positive regulation of proteasomal ubiquitin dependent protein catabolic process	2/82	78/17951	0.0495139	0.197282
AD	S-HDL-TG	Regulation of axon extension	2/82	78/17951	0.0495139	0.197282
AD	S-HDL-TG	Positive regulation of gene expression	10/82	1218/17951	0.0503094	0.199941
AD	S-LDL-TG	Negative regulation of phosphorus metabolic process	12/93	374/17951	5.12461e-07	0.000847988
AD	S-LDL-TG	Negative regulation of transferase activity	9/93	210/17951	1.42191e-06	0.00117645
AD	S-LDL-TG	Negative regulation of kinase activity	8/93	178/17951	3.96783e-06	0.00218857
AD	S-LDL-TG	Negative regulation of protein modification process	11/93	418/17951	1.05122e-05	0.00397956
AD	S-LDL-TG	Regulation of natural killer cell mediated immune response to tumor cell	3/93	10/17951	1.57345e-05	0.00397956
AD	S-LDL-TG	Negative regulation of catalytic activity	11/93	439/17951	1.65987e-05	0.00397956
AD	S-LDL-TG	Cellular response to lipid	13/93	616/17951	1.68347e-05	0.00397956
AD	S-LDL-TG	Natural killer cell mediated immune response to tumor cell	3/93	11/17951	2.15537e-05	0.0044582
AD	S-LDL-TG	Negative regulation of molecular function	14/93	735/17951	2.43045e-05	0.00446862
AD	S-LDL-TG	Negative regulation of phosphorylation	9/93	311/17951	3.36603e-05	0.00556989
AD	S-LDL-TG	Negative regulation of receptor mediated endocytosis	4/93	38/17951	4.35423e-05	0.00648315
AD	S-LDL-TG	Phospholipid efflux	3/93	14/17951	4.70152e-05	0.00648315
AD	S-LDL-TG	Negative regulation of map kinase activity	4/93	46/17951	9.32608e-05	0.0118709
AD	S-LDL-TG	Intracellular signaling cassette	23/93	1952/17951	0.000118617	0.0125639
AD	S-LDL-TG	Organic hydroxy compound transport	8/93	286/17951	0.000118841	0.0125639
AD	S-LDL-TG	Negative regulation of protein serine threonine kinase activity	5/93	93/17951	0.000121483	0.0125639
AD	S-LDL-TG	Regulation of endocytosis	8/93	298/17951	0.000157609	0.0153412
AD	S-LDL-TG	Membrane organization	13/93	809/17951	0.000265586	0.0244153
AD	S-LDL-TG	Regulation of response to tumor cell	3/93	25/17951	0.000285053	0.0248256
AD	S-LDL-TG	Platelet morphogenesis	3/93	27/17951	0.000359804	0.0266834
AD	S-LDL-TG	Low density lipoprotein receptor particle metabolic process	2/93	6/17951	0.000392944	0.0266834
AD	S-LDL-TG	Regulation of transferase activity	11/93	628/17951	0.000397768	0.0266834
AD	S-LDL-TG	Regulation of receptor mediated endocytosis	5/93	121/17951	0.000414708	0.0266834
AD	S-LDL-TG	Immune response to tumor cell	3/93	29/17951	0.000446121	0.0266834
AD	S-LDL-TG	Protein lipid complex assembly	3/93	30/17951	0.000493836	0.0266834
AD	S-LDL-TG	Regulation of response to biotic stimulus	10/93	545/17951	0.000516937	0.0266834
AD	S-LDL-TG	Sterol transport	5/93	128/17951	0.000536466	0.0266834
AD	S-LDL-TG	Positive regulation of natural killer cell mediated immune response to tumor cell	2/93	7/17951	0.000548265	0.0266834
AD	S-LDL-TG	Positive regulation of pinocytosis	2/93	7/17951	0.000548265	0.0266834
AD	S-LDL-TG	Positive regulation of protein localization to centrosome	2/93	7/17951	0.000548265	0.0266834
AD	S-LDL-TG	Positive regulation of receptor catabolic process	2/93	7/17951	0.000548265	0.0266834
AD	S-LDL-TG	Regulation of eating behavior	2/93	7/17951	0.000548265	0.0266834
AD	S-LDL-TG	Triglyceride rich lipoprotein particle clearance	2/93	7/17951	0.000548265	0.0266834
AD	S-LDL-TG	Very low density lipoprotein particle clearance	2/93	7/17951	0.000548265	0.0266834
AD	S-LDL-TG	Regulation of lysosomal lumen ph	3/93	32/17951	0.000598803	0.0283103
AD	S-LDL-TG	Regulation of map kinase activity	5/93	133/17951	0.000638633	0.0293547
AD	S-LDL-TG	Negative regulation of endocytosis	4/93	77/17951	0.000684335	0.0297998
AD	S-LDL-TG	Regulation of sterol transport	4/93	77/17951	0.000684335	0.0297998
AD	S-LDL-TG	Regulation of cdc42 protein signal transduction	2/93	8/17951	0.000728554	0.0309119
AD	S-LDL-TG	Lipoprotein metabolic process	5/93	140/17951	0.000805344	0.0333158
AD	S-LDL-TG	Response to oxygen containing compound	19/93	1678/17951	0.00085789	0.034624
AD	S-LDL-TG	Intracellular sterol transport	3/93	37/17951	0.000920652	0.0362723
AD	S-LDL-TG	Response to lipid	13/93	932/17951	0.00100604	0.0380143
AD	S-LDL-TG	Endocytosis	11/93	703/17951	0.00101081	0.0380143
AD	S-LDL-TG	Regulation of intracellular signal transduction	20/93	1853/17951	0.00111428	0.0409743
AD	S-LDL-TG	Cellular response to oxygen containing compound	15/93	1195/17951	0.00118021	0.0420598
AD	S-LDL-TG	Calcium mediated signaling	6/93	228/17951	0.00119464	0.0420598
AD	S-LDL-TG	Positive regulation of response to biotic stimulus	8/93	407/17951	0.00123804	0.0426797
AD	S-LDL-TG	Regulation of plasma lipoprotein particle levels	4/93	92/17951	0.00133199	0.044477
AD	S-LDL-TG	Positive regulation of endocytosis	5/93	157/17951	0.00134393	0.044477
AD	S-LDL-TG	Regulation of receptor catabolic process	2/93	11/17951	0.00141667	0.0459649
AD	S-LDL-TG	Regulation of kinase activity	9/93	519/17951	0.00147172	0.0468267
AD	S-LDL-TG	Regulation of extent of cell growth	4/93	95/17951	0.00149983	0.0468267
AD	S-LDL-TG	Response to tumor cell	3/93	45/17951	0.00163181	0.0478572
AD	S-LDL-TG	Viral process	8/93	427/17951	0.00167635	0.0478572
AD	S-LDL-TG	Regulation of calcium mediated signaling	4/93	98/17951	0.00168187	0.0478572
AD	S-LDL-TG	Regulation of pinocytosis	2/93	12/17951	0.00169427	0.0478572
AD	S-LDL-TG	Regulation of protein localization to centrosome	2/93	12/17951	0.00169427	0.0478572
AD	S-LDL-TG	Regulation of cell activation	10/93	638/17951	0.00170636	0.0478572
AD	S-LDL-TG	Regulation of catalytic activity	16/93	1373/17951	0.00173553	0.047864
AD	S-LDL-TG	Cellular response to organic cyclic compound	9/93	535/17951	0.0018118	0.0491485
AD	S-LDL-TG	Regulation of establishment of protein localization to mitochondrion	3/93	47/17951	0.00185081	0.0493967
AD	S-LDL-TG	High density lipoprotein particle assembly	2/93	13/17951	0.00199558	0.0513865
AD	S-LDL-TG	Phospholipid transport	4/93	103/17951	0.00201852	0.0513865
AD	S-LDL-TG	Sterol homeostasis	4/93	103/17951	0.00201852	0.0513865
AD	S-LDL-TG	Regulation of ph	4/93	104/17951	0.00209104	0.0524261
AD	S-LDL-TG	Regulation of cell size	5/93	175/17951	0.00216455	0.0534591
AD	S-LDL-TG	Regulation of phosphorus metabolic process	14/93	1149/17951	0.00230065	0.0559848
AD	S-LDL-TG	Intracellular lipid transport	3/93	51/17951	0.00234179	0.05616
AD	S-LDL-TG	Regulation of cellular component size	7/93	355/17951	0.00246485	0.0563469
AD	S-LDL-TG	Regulation of protein serine threonine kinase activity	6/93	264/17951	0.00250535	0.0563469
AD	S-LDL-TG	Regulation of molecular function	20/93	1984/17951	0.00253949	0.0563469
AD	S-LDL-TG	Cellular response to biotic stimulus	6/93	265/17951	0.00255288	0.0563469
AD	S-LDL-TG	Receptor mediated endocytosis	6/93	265/17951	0.00255288	0.0563469
AD	S-LDL-TG	Regulation of innate immune response	8/93	458/17951	0.00259032	0.0563469
AD	S-LDL-TG	Regulation of platelet activation	3/93	53/17951	0.0026147	0.0563469
AD	S-LDL-TG	Lipoprotein catabolic process	2/93	15/17951	0.00266831	0.0563469
AD	S-LDL-TG	Positive regulation of response to tumor cell	2/93	15/17951	0.00266831	0.0563469
AD	S-LDL-TG	Lytic vacuole organization	4/93	112/17951	0.00273719	0.0563469
AD	S-LDL-TG	Protein lipid complex organization	3/93	54/17951	0.0027582	0.0563469
AD	S-LDL-TG	Regulation of natural killer cell mediated immunity	3/93	54/17951	0.0027582	0.0563469
AD	S-LDL-TG	Plasma lipoprotein particle clearance	3/93	55/17951	0.00290648	0.0583802
AD	S-LDL-TG	Import into cell	12/93	926/17951	0.00292829	0.0583802
AD	S-LDL-TG	Positive regulation of macrophage differentiation	2/93	16/17951	0.00303924	0.0584037
AD	S-LDL-TG	Pyrimidine containing compound transmembrane transport	2/93	16/17951	0.00303924	0.0584037
AD	S-LDL-TG	Regulation of cellular response to heat	2/93	16/17951	0.00303924	0.0584037
AD	S-LDL-TG	Chemical homeostasis	13/93	1057/17951	0.00307065	0.0584037
AD	S-LDL-TG	Intracellular ph reduction	3/93	57/17951	0.00321754	0.0602899
AD	S-LDL-TG	Vesicle organization	7/93	373/17951	0.00324269	0.0602899
AD	S-LDL-TG	Homeostatic process	18/93	1744/17951	0.00334765	0.0604312
AD	S-LDL-TG	Cdc42 protein signal transduction	2/93	17/17951	0.00343289	0.0604312
AD	S-LDL-TG	Glial cell apoptotic process	2/93	17/17951	0.00343289	0.0604312
AD	S-LDL-TG	High density lipoprotein particle remodeling	2/93	17/17951	0.00343289	0.0604312
AD	S-LDL-TG	Negative regulation of receptor internalization	2/93	17/17951	0.00343289	0.0604312
AD	S-LDL-TG	Intracellular receptor signaling pathway	7/93	379/17951	0.00353982	0.0616576
AD	S-LDL-TG	Ureter development	2/93	18/17951	0.00384903	0.0663451
AD	S-LDL-TG	Hemopoiesis	12/93	966/17951	0.00411708	0.0702338
AD	S-LDL-TG	Grooming behavior	2/93	19/17951	0.0042874	0.0709843
AD	S-LDL-TG	Positive regulation of bone resorption	2/93	19/17951	0.0042874	0.0709843
AD	S-LDL-TG	Protein localization to organelle	12/93	971/17951	0.00428976	0.0709843
AD	S-LDL-TG	Intracellular transport	15/93	1368/17951	0.00435668	0.0713779
AD	S-LDL-TG	Protein localization to mitochondrion	4/93	128/17951	0.00441603	0.0716409
AD	S-LDL-TG	Negative regulation of lipid localization	3/93	65/17951	0.00466233	0.0732445
AD	S-LDL-TG	Cellular response to cholesterol	2/93	20/17951	0.00474778	0.0732445
AD	S-LDL-TG	Regulation of vesicle size	2/93	20/17951	0.00474778	0.0732445
AD	S-LDL-TG	Reverse cholesterol transport	2/93	20/17951	0.00474778	0.0732445
AD	S-LDL-TG	Toll like receptor 9 signaling pathway	2/93	20/17951	0.00474778	0.0732445
AD	S-LDL-TG	Negative regulation of signaling	16/93	1520/17951	0.00478046	0.0732445
AD	S-LDL-TG	Cellular response to hormone stimulus	9/93	621/17951	0.00486942	0.073923
AD	S-LDL-TG	Regulation of cell growth	7/93	404/17951	0.00500719	0.074323
AD	S-LDL-TG	Cellular response to steroid hormone stimulus	5/93	213/17951	0.00501231	0.074323
AD	S-LDL-TG	Cellular response to retinoic acid	3/93	67/17951	0.00507543	0.074323
AD	S-LDL-TG	Secretory granule organization	3/93	67/17951	0.00507543	0.074323
AD	S-LDL-TG	Phosphorylation	15/93	1394/17951	0.00518195	0.0752172
AD	S-LDL-TG	Negative regulation of lipoprotein particle clearance	2/93	21/17951	0.00522994	0.0752537
AD	S-LDL-TG	Negative regulation of protein localization	5/93	218/17951	0.00552282	0.0787375
AD	S-LDL-TG	Protein catabolic process	12/93	1004/17951	0.0055817	0.0787375
AD	S-LDL-TG	Regulation of vesicle mediated transport	8/93	521/17951	0.00562066	0.0787375
AD	S-LDL-TG	Negative regulation of calcium mediated signaling	2/93	22/17951	0.00573363	0.0787375
AD	S-LDL-TG	Pinocytosis	2/93	22/17951	0.00573363	0.0787375
AD	S-LDL-TG	Platelet activation	4/93	138/17951	0.00575755	0.0787375
AD	S-LDL-TG	Cellular catabolic process	13/93	1142/17951	0.00588257	0.0797877
AD	S-LDL-TG	Cellular response to organic substance	19/93	1992/17951	0.00605035	0.0813962
AD	S-LDL-TG	Vesicle mediated transport	16/93	1561/17951	0.00616257	0.0822373
AD	S-LDL-TG	Response to hormone	11/93	890/17951	0.00623025	0.0824753
AD	S-LDL-TG	Negative regulation of protein metabolic process	11/93	894/17951	0.00643709	0.0842906
AD	S-LDL-TG	Viral life cycle	6/93	321/17951	0.00647371	0.0842906
AD	S-LDL-TG	Dendrite morphogenesis	4/93	143/17951	0.00652019	0.0842906
AD	S-LDL-TG	Cholesterol efflux	3/93	74/17951	0.00669174	0.0858377
AD	S-LDL-TG	Positive regulation of response to external stimulus	9/93	654/17951	0.00677364	0.0859542
AD	S-LDL-TG	Lysosomal lumen acidification	2/93	24/17951	0.0068047	0.0859542
AD	S-LDL-TG	Regulation of behavior	3/93	75/17951	0.00694475	0.0870585
AD	S-LDL-TG	Response to endogenous stimulus	17/93	1735/17951	0.00736819	0.0910307
AD	S-LDL-TG	Cellular response to sterol	2/93	25/17951	0.00737163	0.0910307
AD	S-LDL-TG	Regulation of axon extension	3/93	78/17951	0.00773763	0.0947507
AD	S-LDL-TG	Cellular response to molecule of bacterial origin	5/93	238/17951	0.0079352	0.0947507
AD	S-LDL-TG	Dendrite development	5/93	238/17951	0.0079352	0.0947507
AD	S-LDL-TG	Negative regulation of protein dephosphorylation	2/93	26/17951	0.00795918	0.0947507
AD	S-LDL-TG	Regulation of macrophage differentiation	2/93	26/17951	0.00795918	0.0947507
AD	S-LDL-TG	Vacuole organization	5/93	239/17951	0.00807229	0.0953165
AD	S-LDL-TG	Cilium organization	7/93	443/17951	0.00815701	0.0953165
AD	S-LDL-TG	Regulation of lipid transport	4/93	153/17951	0.00824058	0.0953165
AD	S-LDL-TG	Myeloid cell differentiation	7/93	444/17951	0.00825342	0.0953165
AD	S-LDL-TG	Negative regulation of tumor necrosis factor superfamily cytokine production	3/93	80/17951	0.00829472	0.0953165
AD	S-LDL-TG	Developmental maturation	6/93	340/17951	0.00847967	0.0957861
AD	S-LDL-TG	Negative regulation of epidermal growth factor receptor signaling pathway	2/93	27/17951	0.00856713	0.0957861
AD	S-LDL-TG	Positive regulation of cholesterol efflux	2/93	27/17951	0.00856713	0.0957861
AD	S-LDL-TG	Regulation of feeding behavior	2/93	27/17951	0.00856713	0.0957861
AD	S-LDL-TG	Regulation of neuron apoptotic process	5/93	244/17951	0.00878254	0.0975356
AD	S-LDL-TG	Sterol metabolic process	4/93	157/17951	0.0090046	0.098726
AD	S-LDL-TG	Regulation of immune system process	16/93	1626/17951	0.00900906	0.098726
AD	S-LDL-TG	Receptor catabolic process	2/93	28/17951	0.00919526	0.0988821
AD	S-LDL-TG	Regulation of lipopolysaccharide mediated signaling pathway	2/93	28/17951	0.00919526	0.0988821
AD	S-LDL-TG	Organophosphate ester transport	4/93	158/17951	0.00920258	0.0988821
AD	S-LDL-TG	Biological process involved in interspecies interaction between organisms	17/93	1780/17951	0.00942545	0.100538
AD	S-LDL-TG	Natural killer cell mediated immunity	3/93	84/17951	0.00947824	0.100538
AD	S-LDL-TG	Positive regulation of natural killer cell mediated cytotoxicity	2/93	29/17951	0.00984334	0.103746
AD	S-LDL-TG	Positive regulation of cell development	7/93	460/17951	0.0099131	0.10382
AD	S-LDL-TG	Regulation of cellular catabolic process	7/93	462/17951	0.0101366	0.105493
AD	S-LDL-TG	Acrosome assembly	2/93	30/17951	0.0105112	0.108032
AD	S-LDL-TG	Negative regulation of sterol transport	2/93	30/17951	0.0105112	0.108032
AD	S-LDL-TG	Regulation of protein modification process	13/93	1231/17951	0.0107451	0.109755
AD	S-LDL-TG	Positive regulation of cell projection organization	6/93	361/17951	0.0111792	0.111808
AD	S-LDL-TG	Negative regulation of dephosphorylation	2/93	31/17951	0.0111985	0.111808
AD	S-LDL-TG	Positive regulation of cilium assembly	2/93	31/17951	0.0111985	0.111808
AD	S-LDL-TG	Cellular homeostasis	10/93	836/17951	0.0112163	0.111808
AD	S-LDL-TG	Establishment of localization in cell	18/93	1966/17951	0.011411	0.112578
AD	S-LDL-TG	Regulation of rho protein signal transduction	3/93	90/17951	0.0114296	0.112578
AD	S-LDL-TG	Negative regulation of mapk cascade	4/93	170/17951	0.0118028	0.114534
AD	S-LDL-TG	Animal organ maturation	2/93	32/17951	0.0119052	0.114534
AD	S-LDL-TG	Negative regulation of erbb signaling pathway	2/93	32/17951	0.0119052	0.114534
AD	S-LDL-TG	Synaptic transmission cholinergic	2/93	32/17951	0.0119052	0.114534
AD	S-LDL-TG	Adenylate cyclase activating g protein coupled receptor signaling pathway	4/93	171/17951	0.0120386	0.115149
AD	S-LDL-TG	Response to molecule of bacterial origin	6/93	369/17951	0.0123521	0.117468
AD	S-LDL-TG	Establishment of mitochondrion localization	2/93	33/17951	0.0126309	0.119433
AD	S-LDL-TG	Positive regulation of immune system process	12/93	1120/17951	0.0127576	0.119946
AD	S-LDL-TG	Cell growth	7/93	484/17951	0.0128442	0.120078
AD	S-LDL-TG	Regulation of phosphorylation	11/93	987/17951	0.0129704	0.120577
AD	S-LDL-TG	Cell activation	12/93	1126/17951	0.0132646	0.122281
AD	S-LDL-TG	Glycerophospholipid catabolic process	2/93	34/17951	0.0133755	0.122281
AD	S-LDL-TG	Positive regulation of establishment of protein localization to mitochondrion	2/93	34/17951	0.0133755	0.122281
AD	S-LDL-TG	Negative regulation of cellular component organization	9/93	732/17951	0.0135339	0.12305
AD	S-LDL-TG	Regulation of response to external stimulus	12/93	1130/17951	0.0136112	0.123076
AD	S-LDL-TG	Positive regulation of cellular component organization	12/93	1132/17951	0.013787	0.123989
AD	S-LDL-TG	Positive regulation of natural killer cell mediated immunity	2/93	35/17951	0.0141388	0.125785
AD	S-LDL-TG	Response to sterol	2/93	35/17951	0.0141388	0.125785
AD	S-LDL-TG	Lipid homeostasis	4/93	180/17951	0.0142981	0.126452
AD	S-LDL-TG	Cellular oxidant detoxification	3/93	98/17951	0.0143666	0.126452
AD	S-LDL-TG	Regulation of cilium assembly	3/93	99/17951	0.014761	0.127266
AD	S-LDL-TG	Monoatomic ion homeostasis	8/93	618/17951	0.0148164	0.127266
AD	S-LDL-TG	Positive regulation of sterol transport	2/93	36/17951	0.0149205	0.127266
AD	S-LDL-TG	Regulation of lipoprotein particle clearance	2/93	36/17951	0.0149205	0.127266
AD	S-LDL-TG	Response to dietary excess	2/93	36/17951	0.0149205	0.127266
AD	S-LDL-TG	Vacuolar acidification	2/93	36/17951	0.0149205	0.127266
AD	S-LDL-TG	Regulation of dendrite development	3/93	100/17951	0.0151615	0.128658
AD	S-LDL-TG	Regulation of lipid localization	4/93	184/17951	0.0153829	0.129482
AD	S-LDL-TG	Regulation of anatomical structure size	7/93	502/17951	0.0154206	0.129482
AD	S-LDL-TG	Negative regulation of protein localization to nucleus	2/93	37/17951	0.0157205	0.129482
AD	S-LDL-TG	Protein containing complex remodeling	2/93	37/17951	0.0157205	0.129482
AD	S-LDL-TG	Protein localization to microtubule organizing center	2/93	37/17951	0.0157205	0.129482
AD	S-LDL-TG	Lipid localization	7/93	504/17951	0.0157281	0.129482
AD	S-LDL-TG	Positive regulation of phosphatidylinositol 3 kinase protein kinase b signal transduction	4/93	186/17951	0.0159443	0.130612
AD	S-LDL-TG	Amyloid beta clearance	2/93	38/17951	0.0165386	0.134813
AD	S-LDL-TG	Eating behavior	2/93	39/17951	0.0173744	0.138102
AD	S-LDL-TG	Regulation of proteasomal protein catabolic process	4/93	191/17951	0.0174038	0.138102
AD	S-LDL-TG	Positive regulation of cellular component biogenesis	7/93	515/17951	0.017498	0.138102
AD	S-LDL-TG	Axon extension	3/93	106/17951	0.0176932	0.138102
AD	S-LDL-TG	Cellular response to alcohol	3/93	106/17951	0.0176932	0.138102
AD	S-LDL-TG	Peptidyl threonine modification	3/93	106/17951	0.0176932	0.138102
AD	S-LDL-TG	Protein targeting to mitochondrion	3/93	106/17951	0.0176932	0.138102
AD	S-LDL-TG	Response to heat	3/93	106/17951	0.0176932	0.138102
AD	S-LDL-TG	Response to retinoic acid	3/93	106/17951	0.0176932	0.138102
AD	S-LDL-TG	Neuron apoptotic process	5/93	293/17951	0.0181499	0.140461
AD	S-LDL-TG	Regulation of natural killer cell activation	2/93	40/17951	0.018228	0.140461
AD	S-LDL-TG	Positive regulation of defense response	7/93	520/17951	0.0183474	0.140461
AD	S-LDL-TG	Organelle assembly	11/93	1040/17951	0.0184784	0.140461
AD	S-LDL-TG	Response to oxidative stress	6/93	404/17951	0.0185131	0.140461
AD	S-LDL-TG	Positive regulation of hemopoiesis	4/93	195/17951	0.0186297	0.140461
AD	S-LDL-TG	Response to organic cyclic compound	10/93	907/17951	0.0188649	0.140461
AD	S-LDL-TG	Tumor necrosis factor superfamily cytokine production	4/93	196/17951	0.0189444	0.140461
AD	S-LDL-TG	Regulation of non canonical nf kappab signal transduction	3/93	109/17951	0.0190422	0.140461
AD	S-LDL-TG	Triglyceride metabolic process	3/93	109/17951	0.0190422	0.140461
AD	S-LDL-TG	Cellular response to lipoprotein particle stimulus	2/93	41/17951	0.0190989	0.140461
AD	S-LDL-TG	Macrophage chemotaxis	2/93	41/17951	0.0190989	0.140461
AD	S-LDL-TG	Positive regulation of t cell mediated cytotoxicity	2/93	41/17951	0.0190989	0.140461
AD	S-LDL-TG	Mononuclear cell differentiation	7/93	528/17951	0.0197665	0.144727
AD	S-LDL-TG	Positive regulation of protein containing complex assembly	4/93	199/17951	0.0199081	0.145059
AD	S-LDL-TG	Amyloid fibril formation	2/93	42/17951	0.0199871	0.145059
AD	S-LDL-TG	Regulation of cell differentiation	15/93	1631/17951	0.0201569	0.145588
AD	S-LDL-TG	Positive regulation of erk1 and erk2 cascade	4/93	200/17951	0.0202359	0.145588
AD	S-LDL-TG	Positive regulation of intracellular signal transduction	11/93	1056/17951	0.0204436	0.145836
AD	S-LDL-TG	Macrophage activation	3/93	112/17951	0.0204467	0.145836
AD	S-LDL-TG	Negative regulation of locomotion	6/93	415/17951	0.02082	0.147201
AD	S-LDL-TG	Regulation of bone resorption	2/93	43/17951	0.0208923	0.147201
AD	S-LDL-TG	Negative regulation of response to stimulus	16/93	1789/17951	0.020905	0.147201
AD	S-LDL-TG	Negative regulation of immune system process	7/93	535/17951	0.0210701	0.147735
AD	S-LDL-TG	Regulation of small gtpase mediated signal transduction	5/93	305/17951	0.0211759	0.147851
AD	S-LDL-TG	Regulation of cell killing	3/93	114/17951	0.021414	0.148885
AD	S-LDL-TG	Positive regulation of protein catabolic process	4/93	204/17951	0.0215807	0.149416
AD	S-LDL-TG	Negative regulation of type ii interferon production	2/93	44/17951	0.0218144	0.150405
AD	S-LDL-TG	Response to reactive oxygen species	4/93	205/17951	0.0219252	0.150541
AD	S-LDL-TG	Regulation of protein containing complex assembly	6/93	423/17951	0.022616	0.153172
AD	S-LDL-TG	Negative regulation of peptidyl tyrosine phosphorylation	2/93	45/17951	0.0227532	0.153172
AD	S-LDL-TG	Protein localization to nucleus	5/93	312/17951	0.0230849	0.153172
AD	S-LDL-TG	Leukocyte apoptotic process	3/93	118/17951	0.0234229	0.153172
AD	S-LDL-TG	Biological process involved in symbiotic interaction	5/93	314/17951	0.0236502	0.153172
AD	S-LDL-TG	Protein containing complex assembly	15/93	1669/17951	0.0242562	0.153172
AD	S-LDL-TG	Type ii interferon production	3/93	120/17951	0.0244645	0.153172
AD	S-LDL-TG	Negative regulation of lipid transport	2/93	47/17951	0.0246798	0.153172
AD	S-LDL-TG	Phototransduction	2/93	47/17951	0.0246798	0.153172
AD	S-LDL-TG	Regulation of long term synaptic potentiation	2/93	47/17951	0.0246798	0.153172
AD	S-LDL-TG	Positive regulation of signaling	16/93	1828/17951	0.0250364	0.153172
AD	S-LDL-TG	Cognition	5/93	319/17951	0.0251025	0.153172
AD	S-LDL-TG	Cellular response to light stimulus	3/93	122/17951	0.0255309	0.153172
AD	S-LDL-TG	Activation of cysteine type endopeptidase activity involved in apoptotic process by cytochrome c	1/93	5/17951	0.0256397	0.153172
AD	S-LDL-TG	Camp pka signal transduction	1/93	5/17951	0.0256397	0.153172
AD	S-LDL-TG	Granulocyte colony stimulating factor production	1/93	5/17951	0.0256397	0.153172
AD	S-LDL-TG	Membrane fusion involved in viral entry into host cell	1/93	5/17951	0.0256397	0.153172
AD	S-LDL-TG	Negative regulation of defense response to bacterium	1/93	5/17951	0.0256397	0.153172
AD	S-LDL-TG	Negative regulation of intracellular lipid transport	1/93	5/17951	0.0256397	0.153172
AD	S-LDL-TG	Negative regulation of mhc class ii biosynthetic process	1/93	5/17951	0.0256397	0.153172
AD	S-LDL-TG	Negative regulation of receptor recycling	1/93	5/17951	0.0256397	0.153172
AD	S-LDL-TG	Negative regulation of toll like receptor 9 signaling pathway	1/93	5/17951	0.0256397	0.153172
AD	S-LDL-TG	Phosphagen metabolic process	1/93	5/17951	0.0256397	0.153172
AD	S-LDL-TG	Positive regulation of amyloid fibril formation	1/93	5/17951	0.0256397	0.153172
AD	S-LDL-TG	Positive regulation of dendritic spine maintenance	1/93	5/17951	0.0256397	0.153172
AD	S-LDL-TG	Positive regulation of fc receptor mediated stimulatory signaling pathway	1/93	5/17951	0.0256397	0.153172
AD	S-LDL-TG	Regulation of glycogen starch synthase activity	1/93	5/17951	0.0256397	0.153172
AD	S-LDL-TG	Regulation of myeloid dendritic cell activation	1/93	5/17951	0.0256397	0.153172
AD	S-LDL-TG	Regulation of very low density lipoprotein particle clearance	1/93	5/17951	0.0256397	0.153172
AD	S-LDL-TG	Response to odorant	1/93	5/17951	0.0256397	0.153172
AD	S-LDL-TG	Thiamine diphosphate metabolic process	1/93	5/17951	0.0256397	0.153172
AD	S-LDL-TG	Tolerance induction dependent upon immune response	1/93	5/17951	0.0256397	0.153172
AD	S-LDL-TG	Apoptotic cell clearance	2/93	48/17951	0.0256673	0.153172
AD	S-LDL-TG	Integrated stress response signaling	2/93	48/17951	0.0256673	0.153172
AD	S-LDL-TG	T helper 1 type immune response	2/93	48/17951	0.0256673	0.153172
AD	S-LDL-TG	Response to light stimulus	5/93	321/17951	0.0256992	0.153172
AD	S-LDL-TG	Positive regulation of protein metabolic process	12/93	1237/17951	0.0257333	0.153172
AD	S-LDL-TG	Positive regulation of lipid metabolic process	3/93	124/17951	0.026622	0.155947
AD	S-LDL-TG	Regulation of protein binding	3/93	124/17951	0.026622	0.155947
AD	S-LDL-TG	Regulation of myotube differentiation	2/93	49/17951	0.0266707	0.155947
AD	S-LDL-TG	Regulation of t cell receptor signaling pathway	2/93	49/17951	0.0266707	0.155947
AD	S-LDL-TG	Regulation of vascular permeability	2/93	49/17951	0.0266707	0.155947
AD	S-LDL-TG	Phagocytosis engulfment	2/93	50/17951	0.0276898	0.161213
AD	S-LDL-TG	Response to peptide hormone	6/93	444/17951	0.0278219	0.161213
AD	S-LDL-TG	Steroid metabolic process	5/93	330/17951	0.0284969	0.161213
AD	S-LDL-TG	Endolysosomal toll like receptor signaling pathway	2/93	51/17951	0.0287244	0.161213
AD	S-LDL-TG	Positive regulation of protein binding	2/93	51/17951	0.0287244	0.161213
AD	S-LDL-TG	Regulation of bone remodeling	2/93	51/17951	0.0287244	0.161213
AD	S-LDL-TG	Regulation of t cell mediated cytotoxicity	2/93	51/17951	0.0287244	0.161213
AD	S-LDL-TG	Regulation of leukocyte differentiation	5/93	331/17951	0.0288192	0.161213
AD	S-LDL-TG	Renal system development	5/93	331/17951	0.0288192	0.161213
AD	S-LDL-TG	Regulation of proteasomal ubiquitin dependent protein catabolic process	3/93	128/17951	0.0288783	0.161213
AD	S-LDL-TG	Positive regulation of cellular catabolic process	4/93	224/17951	0.0291185	0.161213
AD	S-LDL-TG	Heterophilic cell cell adhesion via plasma membrane cell adhesion molecules	2/93	52/17951	0.0297744	0.161213
AD	S-LDL-TG	Mitochondrion localization	2/93	52/17951	0.0297744	0.161213
AD	S-LDL-TG	Regulation of chondrocyte differentiation	2/93	52/17951	0.0297744	0.161213
AD	S-LDL-TG	Developmental cell growth	4/93	226/17951	0.0299481	0.161213
AD	S-LDL-TG	Cell morphogenesis	10/93	981/17951	0.0303791	0.161213
AD	S-LDL-TG	Defense response to other organism	12/93	1268/17951	0.0304079	0.161213
AD	S-LDL-TG	Regulation of programmed cell death	14/93	1566/17951	0.0304692	0.161213
AD	S-LDL-TG	Receptor internalization	3/93	131/17951	0.0306353	0.161213
AD	S-LDL-TG	Axonemal central apparatus assembly	1/93	6/17951	0.030689	0.161213
AD	S-LDL-TG	Lipid transport across blood brain barrier	1/93	6/17951	0.030689	0.161213
AD	S-LDL-TG	Negative regulation of feeding behavior	1/93	6/17951	0.030689	0.161213
AD	S-LDL-TG	Negative regulation of hydrogen peroxide metabolic process	1/93	6/17951	0.030689	0.161213
AD	S-LDL-TG	Negative regulation of interferon alpha production	1/93	6/17951	0.030689	0.161213
AD	S-LDL-TG	Negative regulation of phospholipid metabolic process	1/93	6/17951	0.030689	0.161213
AD	S-LDL-TG	Negative regulation of tubulin deacetylation	1/93	6/17951	0.030689	0.161213
AD	S-LDL-TG	Neutrophil clearance	1/93	6/17951	0.030689	0.161213
AD	S-LDL-TG	Positive regulation of adenylate cyclase activating g protein coupled receptor signaling pathway	1/93	6/17951	0.030689	0.161213
AD	S-LDL-TG	Positive regulation of protein localization to synapse	1/93	6/17951	0.030689	0.161213
AD	S-LDL-TG	Positive regulation of toll like receptor 2 signaling pathway	1/93	6/17951	0.030689	0.161213
AD	S-LDL-TG	Regulation of t cell activation via t cell receptor contact with antigen bound to mhc molecule on antigen presenting cell	1/93	6/17951	0.030689	0.161213
AD	S-LDL-TG	Sperm mitochondrial sheath assembly	1/93	6/17951	0.030689	0.161213
AD	S-LDL-TG	Positive regulation of proteolysis	5/93	337/17951	0.030802	0.161214
AD	S-LDL-TG	Regulation of cell development	9/93	845/17951	0.030884	0.161214
AD	S-LDL-TG	Establishment of protein localization to organelle	6/93	456/17951	0.0311275	0.161433
AD	S-LDL-TG	Regulation of binding	4/93	229/17951	0.0312186	0.161433
AD	S-LDL-TG	Regulation of proteolysis involved in protein catabolic process	4/93	229/17951	0.0312186	0.161433
AD	S-LDL-TG	Innate immune response	10/93	987/17951	0.0314931	0.162345
AD	S-LDL-TG	Positive regulation of receptor mediated endocytosis	2/93	54/17951	0.0319195	0.163524
AD	S-LDL-TG	Regulation of cholesterol efflux	2/93	54/17951	0.0319195	0.163524
AD	S-LDL-TG	Response to steroid hormone	5/93	341/17951	0.0321705	0.164302
AD	S-LDL-TG	Cellular response to toxic substance	3/93	134/17951	0.0324474	0.164609
AD	S-LDL-TG	Developmental growth involved in morphogenesis	4/93	232/17951	0.0325205	0.164609
AD	S-LDL-TG	Cellular response to glucocorticoid stimulus	2/93	55/17951	0.0330143	0.164609
AD	S-LDL-TG	Phospholipid catabolic process	2/93	55/17951	0.0330143	0.164609
AD	S-LDL-TG	Regulation of amyloid precursor protein catabolic process	2/93	55/17951	0.0330143	0.164609
AD	S-LDL-TG	Hemostasis	4/93	235/17951	0.033854	0.164609
AD	S-LDL-TG	Lipopolysaccharide mediated signaling pathway	2/93	56/17951	0.0341238	0.164609
AD	S-LDL-TG	Negative regulation of leukocyte apoptotic process	2/93	56/17951	0.0341238	0.164609
AD	S-LDL-TG	Positive regulation of cell matrix adhesion	2/93	56/17951	0.0341238	0.164609
AD	S-LDL-TG	Non canonical nf kappab signal transduction	3/93	137/17951	0.0343147	0.164609
AD	S-LDL-TG	Lysosomal transport	3/93	138/17951	0.0349493	0.164609
AD	S-LDL-TG	Neutral lipid metabolic process	3/93	138/17951	0.0349493	0.164609
AD	S-LDL-TG	Steroid hormone mediated signaling pathway	3/93	138/17951	0.0349493	0.164609
AD	S-LDL-TG	Nuclear envelope organization	2/93	57/17951	0.0352476	0.164609
AD	S-LDL-TG	Organonitrogen compound catabolic process	13/93	1448/17951	0.0356084	0.164609
AD	S-LDL-TG	Regulation of response to stress	13/93	1448/17951	0.0356084	0.164609
AD	S-LDL-TG	Amyloid beta clearance by transcytosis	1/93	7/17951	0.0357125	0.164609
AD	S-LDL-TG	Apolipoprotein a i mediated signaling pathway	1/93	7/17951	0.0357125	0.164609
AD	S-LDL-TG	Ectodermal cell differentiation	1/93	7/17951	0.0357125	0.164609
AD	S-LDL-TG	Eosinophil differentiation	1/93	7/17951	0.0357125	0.164609
AD	S-LDL-TG	Glial cell fate specification	1/93	7/17951	0.0357125	0.164609
AD	S-LDL-TG	Intracellular distribution of mitochondria	1/93	7/17951	0.0357125	0.164609
AD	S-LDL-TG	Macrophage colony stimulating factor production	1/93	7/17951	0.0357125	0.164609
AD	S-LDL-TG	Negative regulation of establishment of protein localization to mitochondrion	1/93	7/17951	0.0357125	0.164609
AD	S-LDL-TG	Negative regulation of lipoprotein lipase activity	1/93	7/17951	0.0357125	0.164609
AD	S-LDL-TG	Negative regulation of myofibroblast differentiation	1/93	7/17951	0.0357125	0.164609
AD	S-LDL-TG	Negative regulation of toll like receptor 2 signaling pathway	1/93	7/17951	0.0357125	0.164609
AD	S-LDL-TG	Olfactory nerve development	1/93	7/17951	0.0357125	0.164609
AD	S-LDL-TG	Plus end directed organelle transport along microtubule	1/93	7/17951	0.0357125	0.164609
AD	S-LDL-TG	Positive regulation of mast cell activation	1/93	7/17951	0.0357125	0.164609
AD	S-LDL-TG	Positive regulation of protein localization to cilium	1/93	7/17951	0.0357125	0.164609
AD	S-LDL-TG	Protein repair	1/93	7/17951	0.0357125	0.164609
AD	S-LDL-TG	Regulation of phospholipid catabolic process	1/93	7/17951	0.0357125	0.164609
AD	S-LDL-TG	Response to interleukin 3	1/93	7/17951	0.0357125	0.164609
AD	S-LDL-TG	Thiamine containing compound metabolic process	1/93	7/17951	0.0357125	0.164609
AD	S-LDL-TG	Positive regulation of mapk cascade	6/93	473/17951	0.0362371	0.166323
AD	S-LDL-TG	Macromolecule deacylation	2/93	58/17951	0.0363857	0.166323
AD	S-LDL-TG	Protein acetylation	2/93	58/17951	0.0363857	0.166323
AD	S-LDL-TG	Phagocytosis	4/93	241/17951	0.0366159	0.166914
AD	S-LDL-TG	Regulation of axonogenesis	3/93	141/17951	0.0368895	0.167699
AD	S-LDL-TG	Regulation of growth	7/93	606/17951	0.0378207	0.169506
AD	S-LDL-TG	Myeloid leukocyte activation	4/93	246/17951	0.0390144	0.169506
AD	S-LDL-TG	Endomembrane system organization	7/93	611/17951	0.039258	0.169506
AD	S-LDL-TG	Response to bacterium	8/93	745/17951	0.0392812	0.169506
AD	S-LDL-TG	Regulation of cellular component biogenesis	10/93	1026/17951	0.0394517	0.169506
AD	S-LDL-TG	Negative regulation of canonical wnt signaling pathway	3/93	145/17951	0.0395611	0.169506
AD	S-LDL-TG	Macrophage migration	2/93	61/17951	0.0398838	0.169506
AD	S-LDL-TG	Protein localization to cytoskeleton	2/93	61/17951	0.0398838	0.169506
AD	S-LDL-TG	Regulation of membrane lipid distribution	2/93	61/17951	0.0398838	0.169506
AD	S-LDL-TG	T cell mediated cytotoxicity	2/93	61/17951	0.0398838	0.169506
AD	S-LDL-TG	Regulation of protein catabolic process	5/93	362/17951	0.0399788	0.169506
AD	S-LDL-TG	Cd8 positive alpha beta t cell proliferation	1/93	8/17951	0.0407102	0.169506
AD	S-LDL-TG	Cellular response to interferon alpha	1/93	8/17951	0.0407102	0.169506
AD	S-LDL-TG	Mhc class i biosynthetic process	1/93	8/17951	0.0407102	0.169506
AD	S-LDL-TG	Mitotic nuclear membrane disassembly	1/93	8/17951	0.0407102	0.169506
AD	S-LDL-TG	Negative regulation of camp dependent protein kinase activity	1/93	8/17951	0.0407102	0.169506
AD	S-LDL-TG	Negative regulation of granulocyte differentiation	1/93	8/17951	0.0407102	0.169506
AD	S-LDL-TG	Negative regulation of low density lipoprotein receptor activity	1/93	8/17951	0.0407102	0.169506
AD	S-LDL-TG	Negative regulation of response to tumor cell	1/93	8/17951	0.0407102	0.169506
AD	S-LDL-TG	Negative regulation of t helper 1 type immune response	1/93	8/17951	0.0407102	0.169506
AD	S-LDL-TG	Positive regulation of amyloid beta clearance	1/93	8/17951	0.0407102	0.169506
AD	S-LDL-TG	Positive regulation of coa transferase activity	1/93	8/17951	0.0407102	0.169506
AD	S-LDL-TG	Positive regulation of mitochondrial outer membrane permeabilization involved in apoptotic signaling pathway	1/93	8/17951	0.0407102	0.169506
AD	S-LDL-TG	Positive regulation of natural killer cell differentiation	1/93	8/17951	0.0407102	0.169506
AD	S-LDL-TG	Protein depalmitoylation	1/93	8/17951	0.0407102	0.169506
AD	S-LDL-TG	Purine nucleobase transmembrane transport	1/93	8/17951	0.0407102	0.169506
AD	S-LDL-TG	Regulation of cellular ph reduction	1/93	8/17951	0.0407102	0.169506
AD	S-LDL-TG	Regulation of lipid kinase activity	1/93	8/17951	0.0407102	0.169506
AD	S-LDL-TG	Regulation of mast cell chemotaxis	1/93	8/17951	0.0407102	0.169506
AD	S-LDL-TG	Regulation of skeletal muscle contraction by calcium ion signaling	1/93	8/17951	0.0407102	0.169506
AD	S-LDL-TG	Regulation of synapse structural plasticity	1/93	8/17951	0.0407102	0.169506
AD	S-LDL-TG	Thiamine transport	1/93	8/17951	0.0407102	0.169506
AD	S-LDL-TG	Vitamin a metabolic process	1/93	8/17951	0.0407102	0.169506
AD	S-LDL-TG	Rho protein signal transduction	3/93	147/17951	0.0409329	0.169506
AD	S-LDL-TG	Negative regulation of intracellular signal transduction	7/93	617/17951	0.0410298	0.169506
AD	S-LDL-TG	Positive regulation of myeloid leukocyte differentiation	2/93	62/17951	0.0410772	0.169506
AD	S-LDL-TG	Regulation of macrophage activation	2/93	62/17951	0.0410772	0.169506
AD	S-LDL-TG	Leukocyte mediated cytotoxicity	3/93	148/17951	0.0416278	0.171351
AD	S-LDL-TG	Sodium ion transport	4/93	252/17951	0.0420092	0.171836
AD	S-LDL-TG	Cellular pigmentation	2/93	63/17951	0.042284	0.171836
AD	S-LDL-TG	Macromolecule catabolic process	13/93	1486/17951	0.0424931	0.171836
AD	S-LDL-TG	Nucleus organization	3/93	150/17951	0.0430354	0.171836
AD	S-LDL-TG	Cellular response to oxidative stress	4/93	254/17951	0.0430357	0.171836
AD	S-LDL-TG	Modification dependent macromolecule catabolic process	7/93	624/17951	0.0431623	0.171836
AD	S-LDL-TG	Positive regulation of viral process	2/93	64/17951	0.043504	0.171836
AD	S-LDL-TG	Alcohol metabolic process	5/93	372/17951	0.0440705	0.171836
AD	S-LDL-TG	Leukocyte differentiation	7/93	629/17951	0.044729	0.171836
AD	S-LDL-TG	Amyloid beta metabolic process	2/93	65/17951	0.0447371	0.171836
AD	S-LDL-TG	Cellular response to corticosteroid stimulus	2/93	65/17951	0.0447371	0.171836
AD	S-LDL-TG	Glycerolipid catabolic process	2/93	65/17951	0.0447371	0.171836
AD	S-LDL-TG	Macrophage differentiation	2/93	65/17951	0.0447371	0.171836
AD	S-LDL-TG	Regulation of dendrite morphogenesis	2/93	65/17951	0.0447371	0.171836
AD	S-LDL-TG	Proteolysis involved in protein catabolic process	8/93	765/17951	0.0447383	0.171836
AD	S-LDL-TG	Regulation of synapse structure or activity	4/93	258/17951	0.0451312	0.171836
AD	S-LDL-TG	Negative regulation of dna binding transcription factor activity	3/93	153/17951	0.0451913	0.171836
AD	S-LDL-TG	Autophagic cell death	1/93	9/17951	0.0456822	0.171836
AD	S-LDL-TG	Cellular response to hydroperoxide	1/93	9/17951	0.0456822	0.171836
AD	S-LDL-TG	Cholesterol catabolic process	1/93	9/17951	0.0456822	0.171836
AD	S-LDL-TG	Dermatan sulfate metabolic process	1/93	9/17951	0.0456822	0.171836
AD	S-LDL-TG	Detection of cell density	1/93	9/17951	0.0456822	0.171836
AD	S-LDL-TG	Free ubiquitin chain polymerization	1/93	9/17951	0.0456822	0.171836
AD	S-LDL-TG	Glycerol transmembrane transport	1/93	9/17951	0.0456822	0.171836
AD	S-LDL-TG	Heparan sulfate proteoglycan catabolic process	1/93	9/17951	0.0456822	0.171836
AD	S-LDL-TG	Marginal zone b cell differentiation	1/93	9/17951	0.0456822	0.171836
AD	S-LDL-TG	Negative regulation of dendritic cell apoptotic process	1/93	9/17951	0.0456822	0.171836
AD	S-LDL-TG	Negative regulation of protein acetylation	1/93	9/17951	0.0456822	0.171836
AD	S-LDL-TG	Phosphatidylglycerol acyl chain remodeling	1/93	9/17951	0.0456822	0.171836
AD	S-LDL-TG	Phosphatidylserine exposure on apoptotic cell surface	1/93	9/17951	0.0456822	0.171836
AD	S-LDL-TG	Positive regulation of collateral sprouting	1/93	9/17951	0.0456822	0.171836
AD	S-LDL-TG	Positive regulation of granulocyte differentiation	1/93	9/17951	0.0456822	0.171836
AD	S-LDL-TG	Receptor mediated endocytosis involved in cholesterol transport	1/93	9/17951	0.0456822	0.171836
AD	S-LDL-TG	Regulation of type b pancreatic cell development	1/93	9/17951	0.0456822	0.171836
AD	S-LDL-TG	Sugar mediated signaling pathway	1/93	9/17951	0.0456822	0.171836
AD	S-LDL-TG	Apoptotic process	16/93	1972/17951	0.0458057	0.171836
AD	S-LDL-TG	Bone resorption	2/93	66/17951	0.0459831	0.171836
AD	S-LDL-TG	Membrane invagination	2/93	66/17951	0.0459831	0.171836
AD	S-LDL-TG	Positive regulation of non canonical nf kappab signal transduction	2/93	66/17951	0.0459831	0.171836
AD	S-LDL-TG	Regulation of receptor internalization	2/93	66/17951	0.0459831	0.171836
AD	S-LDL-TG	Positive regulation of cell differentiation	9/93	910/17951	0.0460032	0.171836
AD	S-LDL-TG	Cell projection assembly	7/93	634/17951	0.0463322	0.172675
AD	S-LDL-TG	Regulation of g protein coupled receptor signaling pathway	3/93	155/17951	0.046658	0.173498
AD	S-LDL-TG	Mapk cascade	8/93	773/17951	0.0470555	0.17387
AD	S-LDL-TG	Detection of light stimulus	2/93	67/17951	0.0472418	0.17387
AD	S-LDL-TG	Positive regulation of neuron apoptotic process	2/93	67/17951	0.0472418	0.17387
AD	S-LDL-TG	Positive regulation of response to cytokine stimulus	2/93	67/17951	0.0472418	0.17387
AD	S-LDL-TG	Adenylate cyclase modulating g protein coupled receptor signaling pathway	4/93	262/17951	0.0472832	0.17387
AD	S-LDL-TG	Response to uv	3/93	156/17951	0.0474001	0.173913
AD	S-LDL-TG	Amyloid precursor protein catabolic process	2/93	68/17951	0.048513	0.174173
AD	S-LDL-TG	Negative regulation of lipid biosynthetic process	2/93	68/17951	0.048513	0.174173
AD	S-LDL-TG	Negative regulation of osteoblast differentiation	2/93	68/17951	0.048513	0.174173
AD	S-LDL-TG	Rrna metabolic process	4/93	265/17951	0.0489343	0.174173
AD	S-LDL-TG	Negative regulation of transcription by rna polymerase ii	9/93	923/17951	0.0495364	0.174173
AD	S-LDL-TG	Positive regulation of cell activation	5/93	385/17951	0.0497547	0.174173
AD	S-LDL-TG	Cellular response to heat	2/93	69/17951	0.0497967	0.174173
AD	S-LDL-TG	Positive regulation of pattern recognition receptor signaling pathway	2/93	69/17951	0.0497967	0.174173
AD	S-LDL-TG	Positive regulation of immune response	8/93	783/17951	0.0500616	0.174173
AD	S-LDL-TG	Adhesion of symbiont to host cell	1/93	10/17951	0.0506288	0.174173
AD	S-LDL-TG	Camp biosynthetic process	1/93	10/17951	0.0506288	0.174173
AD	S-LDL-TG	Cellular response to brain derived neurotrophic factor stimulus	1/93	10/17951	0.0506288	0.174173
AD	S-LDL-TG	Desmosome organization	1/93	10/17951	0.0506288	0.174173
AD	S-LDL-TG	Diterpenoid biosynthetic process	1/93	10/17951	0.0506288	0.174173
AD	S-LDL-TG	Negative regulation of glial cell apoptotic process	1/93	10/17951	0.0506288	0.174173
AD	S-LDL-TG	Negative regulation of glycogen metabolic process	1/93	10/17951	0.0506288	0.174173
AD	S-LDL-TG	Negative regulation of natural killer cell activation	1/93	10/17951	0.0506288	0.174173
AD	S-LDL-TG	Nitric oxide cgmp mediated signaling	1/93	10/17951	0.0506288	0.174173
AD	S-LDL-TG	Positive regulation of lipopolysaccharide mediated signaling pathway	1/93	10/17951	0.0506288	0.174173
AD	S-LDL-TG	Positive regulation of transcription of nucleolar large rrna by rna polymerase i	1/93	10/17951	0.0506288	0.174173
AD	S-LDL-TG	Protein import	1/93	10/17951	0.0506288	0.174173
AD	S-LDL-TG	Regulation of coa transferase activity	1/93	10/17951	0.0506288	0.174173
AD	S-LDL-TG	Regulation of dopaminergic neuron differentiation	1/93	10/17951	0.0506288	0.174173
AD	S-LDL-TG	Regulation of fc receptor mediated stimulatory signaling pathway	1/93	10/17951	0.0506288	0.174173
AD	S-LDL-TG	Regulation of mesenchymal stem cell differentiation	1/93	10/17951	0.0506288	0.174173
AD	S-LDL-TG	Regulation of myofibroblast differentiation	1/93	10/17951	0.0506288	0.174173
AD	S-LDL-TG	Regulation of phosphatidylcholine metabolic process	1/93	10/17951	0.0506288	0.174173
AD	S-LDL-TG	Response to cobalt ion	1/93	10/17951	0.0506288	0.174173
AD	S-LDL-TG	T cell activation via t cell receptor contact with antigen bound to mhc molecule on antigen presenting cell	1/93	10/17951	0.0506288	0.174173
AD	S-LDL-TG	Vagina development	1/93	10/17951	0.0506288	0.174173
AD	S-LDL-TG	Negative regulation of smooth muscle cell proliferation	2/93	70/17951	0.0510926	0.174679
AD	S-LDL-TG	Positive regulation of t cell mediated immunity	2/93	70/17951	0.0510926	0.174679
AD	S-LDL-TG	Regulation of antigen receptor mediated signaling pathway	2/93	70/17951	0.0510926	0.174679
AD	S-LDL-TG	Detoxification	3/93	163/17951	0.0527574	0.179183
AD	S-LDL-TG	Anatomical structure maturation	4/93	273/17951	0.0534919	0.179183
AD	S-LDL-TG	Synaptic signaling	8/93	794/17951	0.0535107	0.179183
AD	S-LDL-TG	Negative regulation of neuron apoptotic process	3/93	164/17951	0.0535458	0.179183
AD	S-LDL-TG	Neuron projection extension	3/93	164/17951	0.0535458	0.179183
AD	S-LDL-TG	Symbiont entry into host	3/93	164/17951	0.0535458	0.179183
AD	S-LDL-TG	Activation of cysteine type endopeptidase activity involved in apoptotic process	2/93	72/17951	0.0537206	0.179183
AD	S-LDL-TG	Receptor metabolic process	2/93	72/17951	0.0537206	0.179183
AD	S-LDL-TG	Regulation of cartilage development	2/93	72/17951	0.0537206	0.179183
AD	S-LDL-TG	Behavior	7/93	657/17951	0.0541832	0.179183
AD	S-LDL-TG	Positive regulation of multicellular organismal process	14/93	1701/17951	0.0548523	0.179183
AD	S-LDL-TG	Regulation of erbb signaling pathway	2/93	73/17951	0.0550523	0.179183
AD	S-LDL-TG	Ampa glutamate receptor clustering	1/93	11/17951	0.05555	0.179183
AD	S-LDL-TG	Calcium ion export across plasma membrane	1/93	11/17951	0.05555	0.179183
AD	S-LDL-TG	Carbohydrate mediated signaling	1/93	11/17951	0.05555	0.179183
AD	S-LDL-TG	Disaccharide metabolic process	1/93	11/17951	0.05555	0.179183
AD	S-LDL-TG	Drinking behavior	1/93	11/17951	0.05555	0.179183
AD	S-LDL-TG	Er overload response	1/93	11/17951	0.05555	0.179183
AD	S-LDL-TG	Internal protein amino acid acetylation	1/93	11/17951	0.05555	0.179183
AD	S-LDL-TG	Negative regulation of cholesterol metabolic process	1/93	11/17951	0.05555	0.179183
AD	S-LDL-TG	Negative regulation of cholesterol storage	1/93	11/17951	0.05555	0.179183
AD	S-LDL-TG	Neutrophil differentiation	1/93	11/17951	0.05555	0.179183
AD	S-LDL-TG	Primitive streak formation	1/93	11/17951	0.05555	0.179183
AD	S-LDL-TG	Proteoglycan catabolic process	1/93	11/17951	0.05555	0.179183
AD	S-LDL-TG	Regulation of fear response	1/93	11/17951	0.05555	0.179183
AD	S-LDL-TG	Regulation of protein localization to cilium	1/93	11/17951	0.05555	0.179183
AD	S-LDL-TG	Rna polymerase i preinitiation complex assembly	1/93	11/17951	0.05555	0.179183
AD	S-LDL-TG	Toll like receptor 7 signaling pathway	1/93	11/17951	0.05555	0.179183
AD	S-LDL-TG	Urea transmembrane transport	1/93	11/17951	0.05555	0.179183
AD	S-LDL-TG	Response to insulin	4/93	277/17951	0.0558549	0.179816
AD	S-LDL-TG	Protein transmembrane transport	2/93	74/17951	0.0563957	0.18104
AD	S-LDL-TG	Cellular response to stress	15/93	1867/17951	0.0564541	0.18104
AD	S-LDL-TG	Regulation of ubiquitin dependent protein catabolic process	3/93	168/17951	0.0567559	0.181305
AD	S-LDL-TG	Regulation of viral process	3/93	168/17951	0.0567559	0.181305
AD	S-LDL-TG	Establishment of protein localization	14/93	1711/17951	0.0570819	0.181995
AD	S-LDL-TG	Skeletal system development	6/93	531/17951	0.0576046	0.183069
AD	S-LDL-TG	Positive regulation of small gtpase mediated signal transduction	2/93	75/17951	0.0577505	0.183069
AD	S-LDL-TG	Regulation of protein dephosphorylation	2/93	75/17951	0.0577505	0.183069
AD	S-LDL-TG	Dendritic cell apoptotic process	1/93	12/17951	0.060446	0.184349
AD	S-LDL-TG	Dermatan sulfate proteoglycan metabolic process	1/93	12/17951	0.060446	0.184349
AD	S-LDL-TG	Mast cell chemotaxis	1/93	12/17951	0.060446	0.184349
AD	S-LDL-TG	Mesenchymal stem cell differentiation	1/93	12/17951	0.060446	0.184349
AD	S-LDL-TG	Midgut development	1/93	12/17951	0.060446	0.184349
AD	S-LDL-TG	Negative regulation of jun kinase activity	1/93	12/17951	0.060446	0.184349
AD	S-LDL-TG	Negative regulation of macrophage cytokine production	1/93	12/17951	0.060446	0.184349
AD	S-LDL-TG	Negative regulation of protein localization to cell surface	1/93	12/17951	0.060446	0.184349
AD	S-LDL-TG	Negative regulation of receptor binding	1/93	12/17951	0.060446	0.184349
AD	S-LDL-TG	Polyol transmembrane transport	1/93	12/17951	0.060446	0.184349
AD	S-LDL-TG	Regulation of glial cell apoptotic process	1/93	12/17951	0.060446	0.184349
AD	S-LDL-TG	Regulation of lysosome organization	1/93	12/17951	0.060446	0.184349
AD	S-LDL-TG	Regulation of toll like receptor 2 signaling pathway	1/93	12/17951	0.060446	0.184349
AD	S-LDL-TG	Regulation of toll like receptor 9 signaling pathway	1/93	12/17951	0.060446	0.184349
AD	S-LDL-TG	Synaptic vesicle budding	1/93	12/17951	0.060446	0.184349
AD	S-LDL-TG	Triglyceride rich lipoprotein particle remodeling	1/93	12/17951	0.060446	0.184349
AD	S-LDL-TG	Very low density lipoprotein particle assembly	1/93	12/17951	0.060446	0.184349
AD	S-LDL-TG	Water soluble vitamin biosynthetic process	1/93	12/17951	0.060446	0.184349
AD	S-LDL-TG	Positive regulation of axonogenesis	2/93	77/17951	0.0604939	0.184349
AD	S-LDL-TG	Positive regulation of cell killing	2/93	77/17951	0.0604939	0.184349
AD	S-LDL-TG	Positive regulation of type ii interferon production	2/93	77/17951	0.0604939	0.184349
AD	S-LDL-TG	Jnk cascade	3/93	173/17951	0.0608947	0.184551
AD	S-LDL-TG	Negative regulation of cell growth	3/93	173/17951	0.0608947	0.184551
AD	S-LDL-TG	Vacuolar transport	3/93	173/17951	0.0608947	0.184551
AD	S-LDL-TG	Cytoplasmic pattern recognition receptor signaling pathway	3/93	174/17951	0.0617391	0.186519
AD	S-LDL-TG	Pancreas development	2/93	78/17951	0.0618822	0.186519
AD	S-LDL-TG	Positive regulation of proteasomal ubiquitin dependent protein catabolic process	2/93	78/17951	0.0618822	0.186519
AD	S-LDL-TG	Response to temperature stimulus	3/93	175/17951	0.062589	0.188297
AD	S-LDL-TG	Axo dendritic transport	2/93	79/17951	0.0632814	0.188297
AD	S-LDL-TG	Regulation of protein targeting	2/93	79/17951	0.0632814	0.188297
AD	S-LDL-TG	Regulation of pattern recognition receptor signaling pathway	3/93	177/17951	0.0643051	0.188297
AD	S-LDL-TG	Negative regulation of nf kappab transcription factor activity	2/93	80/17951	0.0646914	0.188297
AD	S-LDL-TG	Regulation of cell projection organization	7/93	685/17951	0.0648137	0.188297
AD	S-LDL-TG	Negative regulation of wnt signaling pathway	3/93	178/17951	0.0651714	0.188297
AD	S-LDL-TG	Diet induced thermogenesis	1/93	13/17951	0.0653169	0.188297
AD	S-LDL-TG	Glial cell fate commitment	1/93	13/17951	0.0653169	0.188297
AD	S-LDL-TG	Golgi lumen acidification	1/93	13/17951	0.0653169	0.188297
AD	S-LDL-TG	Leukocyte aggregation	1/93	13/17951	0.0653169	0.188297
AD	S-LDL-TG	Membrane disassembly	1/93	13/17951	0.0653169	0.188297
AD	S-LDL-TG	Negative regulation of amyloid fibril formation	1/93	13/17951	0.0653169	0.188297
AD	S-LDL-TG	Negative regulation of behavior	1/93	13/17951	0.0653169	0.188297
AD	S-LDL-TG	Negative regulation of epidermal growth factor activated receptor activity	1/93	13/17951	0.0653169	0.188297
AD	S-LDL-TG	Negative regulation of membrane potential	1/93	13/17951	0.0653169	0.188297
AD	S-LDL-TG	Negative regulation of platelet derived growth factor receptor signaling pathway	1/93	13/17951	0.0653169	0.188297
AD	S-LDL-TG	Nucleobase transport	1/93	13/17951	0.0653169	0.188297
AD	S-LDL-TG	Positive regulation of platelet activation	1/93	13/17951	0.0653169	0.188297
AD	S-LDL-TG	Regulation of camp dependent protein kinase activity	1/93	13/17951	0.0653169	0.188297
AD	S-LDL-TG	Regulation of dendritic spine maintenance	1/93	13/17951	0.0653169	0.188297
AD	S-LDL-TG	Regulation of intracellular lipid transport	1/93	13/17951	0.0653169	0.188297
AD	S-LDL-TG	Regulation of natural killer cell differentiation	1/93	13/17951	0.0653169	0.188297
AD	S-LDL-TG	Ubiquitin recycling	1/93	13/17951	0.0653169	0.188297
AD	S-LDL-TG	Urea transport	1/93	13/17951	0.0653169	0.188297
AD	S-LDL-TG	Regulation of amide metabolic process	2/93	81/17951	0.0661118	0.189927
AD	S-LDL-TG	Transcription preinitiation complex assembly	2/93	81/17951	0.0661118	0.189927
AD	S-LDL-TG	Regulation of catabolic process	10/93	1127/17951	0.0663027	0.190145
AD	S-LDL-TG	Regulation of immune response	9/93	981/17951	0.0674887	0.193211
AD	S-LDL-TG	Cellular response to radiation	3/93	182/17951	0.0686902	0.194149
AD	S-LDL-TG	Energy homeostasis	2/93	83/17951	0.068984	0.194149
AD	S-LDL-TG	Export across plasma membrane	2/93	83/17951	0.068984	0.194149
AD	S-LDL-TG	Regulation of cellular localization	9/93	988/17951	0.0699027	0.194149
AD	S-LDL-TG	Adhesion of symbiont to host	1/93	14/17951	0.0701628	0.194149
AD	S-LDL-TG	Bone trabecula morphogenesis	1/93	14/17951	0.0701628	0.194149
AD	S-LDL-TG	Cellular response to ethanol	1/93	14/17951	0.0701628	0.194149
AD	S-LDL-TG	Germinal center formation	1/93	14/17951	0.0701628	0.194149
AD	S-LDL-TG	Macromolecule depalmitoylation	1/93	14/17951	0.0701628	0.194149
AD	S-LDL-TG	Microtubule anchoring at microtubule organizing center	1/93	14/17951	0.0701628	0.194149
AD	S-LDL-TG	Negative regulation of lipopolysaccharide mediated signaling pathway	1/93	14/17951	0.0701628	0.194149
AD	S-LDL-TG	Negative regulation of long term synaptic potentiation	1/93	14/17951	0.0701628	0.194149
AD	S-LDL-TG	Negative regulation of macrophage derived foam cell differentiation	1/93	14/17951	0.0701628	0.194149
AD	S-LDL-TG	Positive regulation of defense response to bacterium	1/93	14/17951	0.0701628	0.194149
AD	S-LDL-TG	Positive regulation of tumor necrosis factor mediated signaling pathway	1/93	14/17951	0.0701628	0.194149
AD	S-LDL-TG	Regulation of lipoprotein lipase activity	1/93	14/17951	0.0701628	0.194149
AD	S-LDL-TG	Regulation of long term synaptic depression	1/93	14/17951	0.0701628	0.194149
AD	S-LDL-TG	Regulation of protein complex stability	1/93	14/17951	0.0701628	0.194149
AD	S-LDL-TG	Regulation of snare complex assembly	1/93	14/17951	0.0701628	0.194149
AD	S-LDL-TG	Response to uv c	1/93	14/17951	0.0701628	0.194149
AD	S-LDL-TG	Regulation of hemopoiesis	5/93	428/17951	0.071515	0.197129
AD	S-LDL-TG	Positive regulation of catalytic activity	8/93	846/17951	0.0718777	0.197129
AD	S-LDL-TG	Regulation of sodium ion transport	2/93	85/17951	0.0718967	0.197129
AD	S-LDL-TG	Peptidyl amino acid modification	8/93	847/17951	0.0722647	0.197129
AD	S-LDL-TG	Protein modification by small protein conjugation	8/93	847/17951	0.0722647	0.197129
AD	S-LDL-TG	Positive regulation of lipid transport	2/93	86/17951	0.0733679	0.197129
AD	S-LDL-TG	Negative regulation of response to external stimulus	5/93	433/17951	0.0743392	0.197129
AD	S-LDL-TG	Response to radiation	5/93	433/17951	0.0743392	0.197129
AD	S-LDL-TG	Modulation by host of symbiont process	2/93	87/17951	0.0748489	0.197129
AD	S-LDL-TG	Stem cell development	2/93	87/17951	0.0748489	0.197129
AD	S-LDL-TG	Vacuolar localization	2/93	87/17951	0.0748489	0.197129
AD	S-LDL-TG	Vesicle budding from membrane	2/93	87/17951	0.0748489	0.197129
AD	S-LDL-TG	Lymphocyte differentiation	5/93	434/17951	0.0749113	0.197129
AD	S-LDL-TG	Azole transmembrane transport	1/93	15/17951	0.0749838	0.197129
AD	S-LDL-TG	Endosomal vesicle fusion	1/93	15/17951	0.0749838	0.197129
AD	S-LDL-TG	Engulfment of apoptotic cell	1/93	15/17951	0.0749838	0.197129
AD	S-LDL-TG	Mast cell migration	1/93	15/17951	0.0749838	0.197129
AD	S-LDL-TG	Myofibroblast differentiation	1/93	15/17951	0.0749838	0.197129
AD	S-LDL-TG	Negative regulation of androgen receptor signaling pathway	1/93	15/17951	0.0749838	0.197129
AD	S-LDL-TG	Negative regulation of calcineurin mediated signaling	1/93	15/17951	0.0749838	0.197129
AD	S-LDL-TG	Negative regulation of lipase activity	1/93	15/17951	0.0749838	0.197129
AD	S-LDL-TG	Negative regulation of low density lipoprotein particle clearance	1/93	15/17951	0.0749838	0.197129
AD	S-LDL-TG	Negative regulation of sodium ion transmembrane transport	1/93	15/17951	0.0749838	0.197129
AD	S-LDL-TG	Parturition	1/93	15/17951	0.0749838	0.197129
AD	S-LDL-TG	Positive regulation of cholesterol metabolic process	1/93	15/17951	0.0749838	0.197129
AD	S-LDL-TG	Protein insertion into mitochondrial outer membrane	1/93	15/17951	0.0749838	0.197129
AD	S-LDL-TG	Regulation of phospholipid transport	1/93	15/17951	0.0749838	0.197129
AD	S-LDL-TG	Regulation of transcription of nucleolar large rrna by rna polymerase i	1/93	15/17951	0.0749838	0.197129
AD	S-LDL-TG	Response to laminar fluid shear stress	1/93	15/17951	0.0749838	0.197129
AD	S-LDL-TG	Response to vitamin a	1/93	15/17951	0.0749838	0.197129
AD	S-LDL-TG	Sodium independent organic anion transport	1/93	15/17951	0.0749838	0.197129
AD	S-LDL-TG	Regulation of lipid biosynthetic process	3/93	189/17951	0.0750519	0.197129
AD	S-LDL-TG	Regulation of defense response	8/93	855/17951	0.0754073	0.197748
AD	S-LDL-TG	Sodium ion transmembrane transport	3/93	190/17951	0.0759816	0.198625
AD	S-LDL-TG	Tissue remodeling	3/93	190/17951	0.0759816	0.198625
AD	S-LDL-TG	Regulation of tissue remodeling	2/93	88/17951	0.0763394	0.199246
AD	S-LDL-TG	Phosphatidylinositol 3 kinase protein kinase b signal transduction	4/93	309/17951	0.0767464	0.199992
AD	S-VLDL-TG	Phospholipid efflux	4/88	14/17951	5.19828e-07	0.000827348
AD	S-VLDL-TG	Triglyceride rich lipoprotein particle clearance	3/88	7/17951	3.92822e-06	0.00208402
AD	S-VLDL-TG	Very low density lipoprotein particle clearance	3/88	7/17951	3.92822e-06	0.00208402
AD	S-VLDL-TG	Protein lipid complex organization	5/88	54/17951	6.60663e-06	0.00262874
AD	S-VLDL-TG	Regulation of natural killer cell mediated immune response to tumor cell	3/88	10/17951	1.33253e-05	0.00306054
AD	S-VLDL-TG	Protein lipid complex assembly	4/88	30/17951	1.34042e-05	0.00306054
AD	S-VLDL-TG	Negative regulation of phosphorus metabolic process	10/88	374/17951	1.45544e-05	0.00306054
AD	S-VLDL-TG	Regulation of endocytosis	9/88	298/17951	1.53837e-05	0.00306054
AD	S-VLDL-TG	Natural killer cell mediated immune response to tumor cell	3/88	11/17951	1.82573e-05	0.00322866
AD	S-VLDL-TG	Negative regulation of kinase activity	7/88	178/17951	2.70472e-05	0.00430478
AD	S-VLDL-TG	Negative regulation of receptor mediated endocytosis	4/88	38/17951	3.504e-05	0.0050699
AD	S-VLDL-TG	Negative regulation of catalytic activity	10/88	439/17951	5.68091e-05	0.00753468
AD	S-VLDL-TG	Negative regulation of map kinase activity	4/88	46/17951	7.51833e-05	0.00878211
AD	S-VLDL-TG	Negative regulation of transferase activity	7/88	210/17951	7.725e-05	0.00878211
AD	S-VLDL-TG	Negative regulation of protein serine threonine kinase activity	5/88	93/17951	9.34551e-05	0.00991607
AD	S-VLDL-TG	Regulation of catalytic activity	18/88	1373/17951	0.00010036	0.00998316
AD	S-VLDL-TG	Reverse cholesterol transport	3/88	20/17951	0.000122175	0.0114383
AD	S-VLDL-TG	Intracellular signaling cassette	22/88	1952/17951	0.000139538	0.0120094
AD	S-VLDL-TG	Negative regulation of phosphorylation	8/88	311/17951	0.000143366	0.0120094
AD	S-VLDL-TG	Endocytosis	12/88	703/17951	0.000159056	0.0126575
AD	S-VLDL-TG	Negative regulation of protein modification process	9/88	418/17951	0.00020785	0.0154168
AD	S-VLDL-TG	Activation of cysteine type endopeptidase activity involved in apoptotic process by cytochrome c	2/88	5/17951	0.000235333	0.0154168
AD	S-VLDL-TG	Regulation of very low density lipoprotein particle clearance	2/88	5/17951	0.000235333	0.0154168
AD	S-VLDL-TG	Negative regulation of molecular function	12/88	735/17951	0.000239886	0.0154168
AD	S-VLDL-TG	Regulation of response to tumor cell	3/88	25/17951	0.000242163	0.0154168
AD	S-VLDL-TG	Amyloid beta metabolic process	4/88	65/17951	0.00029059	0.0177884
AD	S-VLDL-TG	Regulation of receptor mediated endocytosis	5/88	121/17951	0.000321077	0.0181389
AD	S-VLDL-TG	Receptor mediated endocytosis	7/88	265/17951	0.000323726	0.0181389
AD	S-VLDL-TG	Regulation of response to biotic stimulus	10/88	545/17951	0.000330508	0.0181389
AD	S-VLDL-TG	Immune response to tumor cell	3/88	29/17951	0.000379311	0.0201234
AD	S-VLDL-TG	Regulation of innate immune response	9/88	458/17951	0.000406626	0.0207657
AD	S-VLDL-TG	Cholesterol efflux	4/88	74/17951	0.000477583	0.0207657
AD	S-VLDL-TG	Vesicle mediated transport	18/88	1561/17951	0.00049034	0.0207657
AD	S-VLDL-TG	Positive regulation of natural killer cell mediated immune response to tumor cell	2/88	7/17951	0.00049105	0.0207657
AD	S-VLDL-TG	Positive regulation of pinocytosis	2/88	7/17951	0.00049105	0.0207657
AD	S-VLDL-TG	Regulation of eating behavior	2/88	7/17951	0.00049105	0.0207657
AD	S-VLDL-TG	Regulation of phospholipid catabolic process	2/88	7/17951	0.00049105	0.0207657
AD	S-VLDL-TG	Regulation of map kinase activity	5/88	133/17951	0.000495796	0.0207657
AD	S-VLDL-TG	Intracellular receptor signaling pathway	8/88	379/17951	0.00054151	0.021066
AD	S-VLDL-TG	Negative regulation of endocytosis	4/88	77/17951	0.00055546	0.021066
AD	S-VLDL-TG	Regulation of sterol transport	4/88	77/17951	0.00055546	0.021066
AD	S-VLDL-TG	Import into cell	13/88	926/17951	0.000555908	0.021066
AD	S-VLDL-TG	Regulation of cdc42 protein signal transduction	2/88	8/17951	0.000652646	0.0241567
AD	S-VLDL-TG	Protein containing complex remodeling	3/88	37/17951	0.000784074	0.0283617
AD	S-VLDL-TG	Positive regulation of response to biotic stimulus	8/88	407/17951	0.000861689	0.0304766
AD	S-VLDL-TG	Regulation of vesicle mediated transport	9/88	521/17951	0.00101948	0.0351675
AD	S-VLDL-TG	Positive regulation of endocytosis	5/88	157/17951	0.00104903	0.0351675
AD	S-VLDL-TG	Cellular response to lipoprotein particle stimulus	3/88	41/17951	0.00106061	0.0351675
AD	S-VLDL-TG	Regulation of plasma lipoprotein particle levels	4/88	92/17951	0.0010847	0.0352322
AD	S-VLDL-TG	Regulation of molecular function	20/88	1984/17951	0.00125582	0.0399748
AD	S-VLDL-TG	Response to tumor cell	3/88	45/17951	0.00139203	0.0426899
AD	S-VLDL-TG	Regulation of intracellular signal transduction	19/88	1853/17951	0.00139476	0.0426899
AD	S-VLDL-TG	Regulation of lysosome organization	2/88	12/17951	0.00151887	0.0439528
AD	S-VLDL-TG	Regulation of pinocytosis	2/88	12/17951	0.00151887	0.0439528
AD	S-VLDL-TG	Triglyceride rich lipoprotein particle remodeling	2/88	12/17951	0.00151887	0.0439528
AD	S-VLDL-TG	Phospholipid transport	4/88	103/17951	0.00164771	0.0461914
AD	S-VLDL-TG	Cytoplasmic pattern recognition receptor signaling pathway	5/88	174/17951	0.00165428	0.0461914
AD	S-VLDL-TG	High density lipoprotein particle assembly	2/88	13/17951	0.00178932	0.0491006
AD	S-VLDL-TG	Regulation of protein serine threonine kinase activity	6/88	264/17951	0.00189277	0.0510591
AD	S-VLDL-TG	Membrane organization	11/88	809/17951	0.00196417	0.0521023
AD	S-VLDL-TG	Regulation of lipoprotein lipase activity	2/88	14/17951	0.00208089	0.0542935
AD	S-VLDL-TG	Positive regulation of phosphatidylinositol 3 kinase protein kinase b signal transduction	5/88	186/17951	0.00221409	0.0565569
AD	S-VLDL-TG	Lytic vacuole organization	4/88	112/17951	0.00223871	0.0565569
AD	S-VLDL-TG	Regulation of natural killer cell mediated immunity	3/88	54/17951	0.00235725	0.0577163
AD	S-VLDL-TG	Lipoprotein catabolic process	2/88	15/17951	0.00239339	0.0577163
AD	S-VLDL-TG	Positive regulation of response to tumor cell	2/88	15/17951	0.00239339	0.0577163
AD	S-VLDL-TG	Plasma lipoprotein particle clearance	3/88	55/17951	0.00248448	0.0581507
AD	S-VLDL-TG	Regulation of amyloid precursor protein catabolic process	3/88	55/17951	0.00248448	0.0581507
AD	S-VLDL-TG	Organic hydroxy compound transport	6/88	286/17951	0.00282192	0.0650914
AD	S-VLDL-TG	Cdc42 protein signal transduction	2/88	17/17951	0.00308034	0.0690507
AD	S-VLDL-TG	High density lipoprotein particle remodeling	2/88	17/17951	0.00308034	0.0690507
AD	S-VLDL-TG	Cellular response to lipid	9/88	616/17951	0.00319073	0.0705319
AD	S-VLDL-TG	Endosomal transport	6/88	295/17951	0.00328732	0.0716716
AD	S-VLDL-TG	High density lipoprotein particle clearance	2/88	18/17951	0.00345437	0.074296
AD	S-VLDL-TG	Regulation of transferase activity	9/88	628/17951	0.00362332	0.0758997
AD	S-VLDL-TG	Sterol transport	4/88	128/17951	0.00362431	0.0758997
AD	S-VLDL-TG	Response to oxidative stress	7/88	404/17951	0.00369033	0.0762786
AD	S-VLDL-TG	Grooming behavior	2/88	19/17951	0.00384851	0.0784696
AD	S-VLDL-TG	Regulation of kinase activity	8/88	519/17951	0.00392829	0.0784696
AD	S-VLDL-TG	Positive regulation of defense response	8/88	520/17951	0.00397395	0.0784696
AD	S-VLDL-TG	Negative regulation of lipid localization	3/88	65/17951	0.00399354	0.0784696
AD	S-VLDL-TG	Regulation of vesicle size	2/88	20/17951	0.00426254	0.0817371
AD	S-VLDL-TG	Toll like receptor 9 signaling pathway	2/88	20/17951	0.00426254	0.0817371
AD	S-VLDL-TG	Activation of innate immune response	6/88	312/17951	0.0043199	0.0818508
AD	S-VLDL-TG	Amyloid precursor protein catabolic process	3/88	68/17951	0.00453393	0.0848954
AD	S-VLDL-TG	Negative regulation of lipoprotein particle clearance	2/88	21/17951	0.00469628	0.0853522
AD	S-VLDL-TG	Negative regulation of immune system process	8/88	535/17951	0.00470956	0.0853522
AD	S-VLDL-TG	Positive regulation of response to external stimulus	9/88	654/17951	0.00471921	0.0853522
AD	S-VLDL-TG	Intrinsic apoptotic signaling pathway	6/88	319/17951	0.00480833	0.0859869
AD	S-VLDL-TG	Response to light stimulus	6/88	321/17951	0.00495507	0.0871397
AD	S-VLDL-TG	Lipoprotein metabolic process	4/88	140/17951	0.0049823	0.0871397
AD	S-VLDL-TG	Pinocytosis	2/88	22/17951	0.00514952	0.0890856
AD	S-VLDL-TG	Regulation of immune system process	16/88	1626/17951	0.00524983	0.0897563
AD	S-VLDL-TG	Positive regulation of intracellular signal transduction	12/88	1056/17951	0.00530108	0.0897563
AD	S-VLDL-TG	Regulation of behavior	3/88	75/17951	0.00596066	0.0998616
AD	S-VLDL-TG	Lysosomal lumen acidification	2/88	24/17951	0.00611372	0.101359
AD	S-VLDL-TG	Vacuole organization	5/88	239/17951	0.00641751	0.105299
AD	S-VLDL-TG	Developmental maturation	6/88	340/17951	0.00651853	0.105865
AD	S-VLDL-TG	Regulation of lipid transport	4/88	153/17951	0.00679951	0.109313
AD	S-VLDL-TG	Negative regulation of tumor necrosis factor superfamily cytokine production	3/88	80/17951	0.00712654	0.112453
AD	S-VLDL-TG	Response to uv	4/88	156/17951	0.00727353	0.112453
AD	S-VLDL-TG	Immune response regulating signaling pathway	8/88	577/17951	0.00733337	0.112453
AD	S-VLDL-TG	Regulation of amide metabolic process	3/88	81/17951	0.00737476	0.112453
AD	S-VLDL-TG	Sterol metabolic process	4/88	157/17951	0.00743626	0.112453
AD	S-VLDL-TG	Organophosphate ester transport	4/88	158/17951	0.00760138	0.112453
AD	S-VLDL-TG	Negative regulation of epidermal growth factor receptor signaling pathway	2/88	27/17951	0.00770141	0.112453
AD	S-VLDL-TG	Platelet morphogenesis	2/88	27/17951	0.00770141	0.112453
AD	S-VLDL-TG	Positive regulation of cholesterol efflux	2/88	27/17951	0.00770141	0.112453
AD	S-VLDL-TG	Regulation of feeding behavior	2/88	27/17951	0.00770141	0.112453
AD	S-VLDL-TG	Activation of immune response	8/88	583/17951	0.00778389	0.112624
AD	S-VLDL-TG	Natural killer cell mediated immunity	3/88	84/17951	0.00814996	0.116859
AD	S-VLDL-TG	Receptor catabolic process	2/88	28/17951	0.00826758	0.117487
AD	S-VLDL-TG	Positive regulation of immune system process	12/88	1120/17951	0.00834722	0.117569
AD	S-VLDL-TG	Defense response to other organism	13/88	1268/17951	0.00864417	0.120602
AD	S-VLDL-TG	Innate immune response	11/88	987/17951	0.0087141	0.120602
AD	S-VLDL-TG	Positive regulation of natural killer cell mediated cytotoxicity	2/88	29/17951	0.00885189	0.121006
AD	S-VLDL-TG	Regulation of response to external stimulus	12/88	1130/17951	0.0089278	0.121006
AD	S-VLDL-TG	Vesicle budding from membrane	3/88	87/17951	0.00897144	0.121006
AD	S-VLDL-TG	Positive regulation of cellular component organization	12/88	1132/17951	0.00904763	0.121009
AD	S-VLDL-TG	Response to nutrient	4/88	168/17951	0.00938694	0.123674
AD	S-VLDL-TG	Negative regulation of sterol transport	2/88	30/17951	0.00945417	0.123674
AD	S-VLDL-TG	Positive regulation of lipid biosynthetic process	3/88	89/17951	0.00954509	0.123674
AD	S-VLDL-TG	Response to molecule of bacterial origin	6/88	369/17951	0.00955777	0.123674
AD	S-VLDL-TG	Negative regulation of mapk cascade	4/88	170/17951	0.00977407	0.124835
AD	S-VLDL-TG	Regulation of rho protein signal transduction	3/88	90/17951	0.00983977	0.124835
AD	S-VLDL-TG	Adenylate cyclase activating g protein coupled receptor signaling pathway	4/88	171/17951	0.00997148	0.124835
AD	S-VLDL-TG	Vesicle organization	6/88	373/17951	0.0100449	0.124835
AD	S-VLDL-TG	Negative regulation of amyloid precursor protein catabolic process	2/88	31/17951	0.0100742	0.124835
AD	S-VLDL-TG	Regulation of phosphorus metabolic process	12/88	1149/17951	0.0101181	0.124835
AD	S-VLDL-TG	Jnk cascade	4/88	173/17951	0.010374	0.126287
AD	S-VLDL-TG	Response to vitamin	3/88	92/17951	0.0104449	0.126287
AD	S-VLDL-TG	Animal organ maturation	2/88	32/17951	0.0107119	0.126287
AD	S-VLDL-TG	Negative regulation of erbb signaling pathway	2/88	32/17951	0.0107119	0.126287
AD	S-VLDL-TG	Regulation of lysosomal lumen ph	2/88	32/17951	0.0107119	0.126287
AD	S-VLDL-TG	Synaptic transmission cholinergic	2/88	32/17951	0.0107119	0.126287
AD	S-VLDL-TG	Anatomical structure maturation	5/88	273/17951	0.0110298	0.12908
AD	S-VLDL-TG	Amyloid precursor protein metabolic process	3/88	96/17951	0.011719	0.136144
AD	S-VLDL-TG	Negative regulation of protein metabolic process	10/88	894/17951	0.012003	0.136867
AD	S-VLDL-TG	Negative regulation of amide metabolic process	2/88	34/17951	0.0120392	0.136867
AD	S-VLDL-TG	Regulation of phospholipid metabolic process	2/88	34/17951	0.0120392	0.136867
AD	S-VLDL-TG	Biological process involved in interspecies interaction between organisms	16/88	1780/17951	0.0121501	0.137148
AD	S-VLDL-TG	Cellular oxidant detoxification	3/88	98/17951	0.0123881	0.137879
AD	S-VLDL-TG	Response to hydrogen peroxide	3/88	98/17951	0.0123881	0.137879
AD	S-VLDL-TG	Positive regulation of natural killer cell mediated immunity	2/88	35/17951	0.0127286	0.140241
AD	S-VLDL-TG	Regulation of lipid localization	4/88	184/17951	0.0127766	0.140241
AD	S-VLDL-TG	Regulation of cell activation	8/88	638/17951	0.0129479	0.140674
AD	S-VLDL-TG	Mapk cascade	9/88	773/17951	0.0133728	0.140674
AD	S-VLDL-TG	Positive regulation of sterol transport	2/88	36/17951	0.0134348	0.140674
AD	S-VLDL-TG	Regulation of lipoprotein particle clearance	2/88	36/17951	0.0134348	0.140674
AD	S-VLDL-TG	Response to dietary excess	2/88	36/17951	0.0134348	0.140674
AD	S-VLDL-TG	Vacuolar acidification	2/88	36/17951	0.0134348	0.140674
AD	S-VLDL-TG	Vesicle cargo loading	2/88	36/17951	0.0134348	0.140674
AD	S-VLDL-TG	Regulation of lipid biosynthetic process	4/88	189/17951	0.0139769	0.145394
AD	S-VLDL-TG	Sterol homeostasis	3/88	103/17951	0.0141554	0.146295
AD	S-VLDL-TG	Positive regulation of immune response	9/88	783/17951	0.0144391	0.148264
AD	S-VLDL-TG	Neuron apoptotic process	5/88	293/17951	0.0146011	0.148967
AD	S-VLDL-TG	Amyloid beta clearance	2/88	38/17951	0.0148971	0.151018
AD	S-VLDL-TG	Intracellular transport	13/88	1368/17951	0.0156153	0.155939
AD	S-VLDL-TG	Eating behavior	2/88	39/17951	0.0156528	0.155939
AD	S-VLDL-TG	Response to lipid	10/88	932/17951	0.0156811	0.155939
AD	S-VLDL-TG	Tumor necrosis factor superfamily cytokine production	4/88	196/17951	0.0157743	0.155939
AD	S-VLDL-TG	Response to oxygen containing compound	15/88	1678/17951	0.0159059	0.156268
AD	S-VLDL-TG	Negative regulation of locomotion	6/88	415/17951	0.0162768	0.157776
AD	S-VLDL-TG	Regulation of natural killer cell activation	2/88	40/17951	0.0164248	0.157776
AD	S-VLDL-TG	Regulation of non canonical nf kappab signal transduction	3/88	109/17951	0.0164558	0.157776
AD	S-VLDL-TG	Triglyceride metabolic process	3/88	109/17951	0.0164558	0.157776
AD	S-VLDL-TG	Regulation of small gtpase mediated signal transduction	5/88	305/17951	0.0170799	0.162779
AD	S-VLDL-TG	Positive regulation of t cell mediated cytotoxicity	2/88	41/17951	0.0172127	0.163067
AD	S-VLDL-TG	Negative regulation of lipid metabolic process	3/88	112/17951	0.0176801	0.165749
AD	S-VLDL-TG	Positive regulation of multicellular organismal process	15/88	1701/17951	0.0178077	0.165749
AD	S-VLDL-TG	Phosphatidylinositol 3 kinase protein kinase b signal transduction	5/88	309/17951	0.0179647	0.165749
AD	S-VLDL-TG	Biological process involved in interaction with host	4/88	204/17951	0.0179996	0.165749
AD	S-VLDL-TG	Positive regulation of interleukin 10 production	2/88	42/17951	0.0180164	0.165749
AD	S-VLDL-TG	Response to reactive oxygen species	4/88	205/17951	0.0182909	0.167307
AD	S-VLDL-TG	Viral process	6/88	427/17951	0.0184619	0.167513
AD	S-VLDL-TG	Regulation of cell killing	3/88	114/17951	0.0185239	0.167513
AD	S-VLDL-TG	Biological process involved in symbiotic interaction	5/88	314/17951	0.0191128	0.171862
AD	S-VLDL-TG	Response to radiation	6/88	433/17951	0.0196267	0.173846
AD	S-VLDL-TG	Hemopoiesis	10/88	966/17951	0.019637	0.173846
AD	S-VLDL-TG	Negative regulation of type ii interferon production	2/88	44/17951	0.0196706	0.173846
AD	S-VLDL-TG	Regulation of programmed cell death	14/88	1566/17951	0.0197704	0.173846
AD	S-VLDL-TG	Leukocyte apoptotic process	3/88	118/17951	0.0202778	0.174032
AD	S-VLDL-TG	Acylglycerol homeostasis	2/88	45/17951	0.0205208	0.174032
AD	S-VLDL-TG	Copii coated vesicle budding	2/88	45/17951	0.0205208	0.174032
AD	S-VLDL-TG	Negative regulation of peptidyl tyrosine phosphorylation	2/88	45/17951	0.0205208	0.174032
AD	S-VLDL-TG	Cellular response to steroid hormone stimulus	4/88	213/17951	0.0207265	0.174032
AD	S-VLDL-TG	Negative regulation of cellular catabolic process	3/88	119/17951	0.02073	0.174032
AD	S-VLDL-TG	Viral life cycle	5/88	321/17951	0.0208001	0.174032
AD	S-VLDL-TG	Type ii interferon production	3/88	120/17951	0.0211879	0.174032
AD	S-VLDL-TG	Regulation of triglyceride metabolic process	2/88	46/17951	0.0213861	0.174032
AD	S-VLDL-TG	Regulation of immune response	10/88	981/17951	0.0215992	0.174032
AD	S-VLDL-TG	Myeloid cell differentiation	6/88	444/17951	0.0218911	0.174032
AD	S-VLDL-TG	Cellular response to light stimulus	3/88	122/17951	0.0221202	0.174032
AD	S-VLDL-TG	Negative regulation of lipid transport	2/88	47/17951	0.0222664	0.174032
AD	S-VLDL-TG	Negative regulation of organelle assembly	2/88	47/17951	0.0222664	0.174032
AD	S-VLDL-TG	Negative regulation of reactive oxygen species metabolic process	2/88	47/17951	0.0222664	0.174032
AD	S-VLDL-TG	Phototransduction	2/88	47/17951	0.0222664	0.174032
AD	S-VLDL-TG	Positive regulation of catalytic activity	9/88	846/17951	0.022665	0.174032
AD	S-VLDL-TG	Positive regulation of programmed cell death	7/88	575/17951	0.0227547	0.174032
AD	S-VLDL-TG	Positive regulation of lipid metabolic process	3/88	124/17951	0.0230746	0.174032
AD	S-VLDL-TG	Apoptotic cell clearance	2/88	48/17951	0.0231615	0.174032
AD	S-VLDL-TG	Integrated stress response signaling	2/88	48/17951	0.0231615	0.174032
AD	S-VLDL-TG	T helper 1 type immune response	2/88	48/17951	0.0231615	0.174032
AD	S-VLDL-TG	Regulation of defense response	9/88	855/17951	0.02407	0.174032
AD	S-VLDL-TG	Regulation of myotube differentiation	2/88	49/17951	0.0240713	0.174032
AD	S-VLDL-TG	Regulation of t cell receptor signaling pathway	2/88	49/17951	0.0240713	0.174032
AD	S-VLDL-TG	Regulation of vascular permeability	2/88	49/17951	0.0240713	0.174032
AD	S-VLDL-TG	Camp pka signal transduction	1/88	5/17951	0.0242747	0.174032
AD	S-VLDL-TG	Granulocyte colony stimulating factor production	1/88	5/17951	0.0242747	0.174032
AD	S-VLDL-TG	Membrane fusion involved in viral entry into host cell	1/88	5/17951	0.0242747	0.174032
AD	S-VLDL-TG	Negative regulation of calcium ion transmembrane transport via high voltage gated calcium channel	1/88	5/17951	0.0242747	0.174032
AD	S-VLDL-TG	Negative regulation of defense response to bacterium	1/88	5/17951	0.0242747	0.174032
AD	S-VLDL-TG	Negative regulation of mhc class ii biosynthetic process	1/88	5/17951	0.0242747	0.174032
AD	S-VLDL-TG	Negative regulation of toll like receptor 9 signaling pathway	1/88	5/17951	0.0242747	0.174032
AD	S-VLDL-TG	Phosphagen metabolic process	1/88	5/17951	0.0242747	0.174032
AD	S-VLDL-TG	Positive regulation of amyloid fibril formation	1/88	5/17951	0.0242747	0.174032
AD	S-VLDL-TG	Positive regulation of dendritic spine maintenance	1/88	5/17951	0.0242747	0.174032
AD	S-VLDL-TG	Positive regulation of fc receptor mediated stimulatory signaling pathway	1/88	5/17951	0.0242747	0.174032
AD	S-VLDL-TG	Regulation of myeloid dendritic cell activation	1/88	5/17951	0.0242747	0.174032
AD	S-VLDL-TG	Response to odorant	1/88	5/17951	0.0242747	0.174032
AD	S-VLDL-TG	Thiamine diphosphate metabolic process	1/88	5/17951	0.0242747	0.174032
AD	S-VLDL-TG	Tolerance induction dependent upon immune response	1/88	5/17951	0.0242747	0.174032
AD	S-VLDL-TG	Positive regulation of cellular catabolic process	4/88	224/17951	0.0243881	0.174061
AD	S-VLDL-TG	Protein catabolic process	10/88	1004/17951	0.0248825	0.176028
AD	S-VLDL-TG	Phagocytosis engulfment	2/88	50/17951	0.0249955	0.176028
AD	S-VLDL-TG	Vesicle mediated transport between endosomal compartments	2/88	50/17951	0.0249955	0.176028
AD	S-VLDL-TG	Negative regulation of transport	6/88	460/17951	0.0254919	0.178733
AD	S-VLDL-TG	Endolysosomal toll like receptor signaling pathway	2/88	51/17951	0.0259341	0.179698
AD	S-VLDL-TG	Regulation of t cell mediated cytotoxicity	2/88	51/17951	0.0259341	0.179698
AD	S-VLDL-TG	Regulation of cellular catabolic process	6/88	462/17951	0.0259683	0.179698
AD	S-VLDL-TG	Receptor internalization	3/88	131/17951	0.0265898	0.180398
AD	S-VLDL-TG	Negative regulation of response to stimulus	15/88	1789/17951	0.0267529	0.180398
AD	S-VLDL-TG	Regulation of chondrocyte differentiation	2/88	52/17951	0.0268869	0.180398
AD	S-VLDL-TG	Negative regulation of cellular component organization	8/88	732/17951	0.0270344	0.180398
AD	S-VLDL-TG	Regulation of platelet activation	2/88	53/17951	0.0278536	0.180398
AD	S-VLDL-TG	Cellular response to toxic substance	3/88	134/17951	0.0281792	0.180398
AD	S-VLDL-TG	Establishment of localization in cell	16/88	1966/17951	0.0284717	0.180398
AD	S-VLDL-TG	Positive regulation of mapk cascade	6/88	473/17951	0.0286949	0.180398
AD	S-VLDL-TG	Regulation of cholesterol efflux	2/88	54/17951	0.0288343	0.180398
AD	S-VLDL-TG	Regulation of fatty acid biosynthetic process	2/88	54/17951	0.0288343	0.180398
AD	S-VLDL-TG	Farnesyl diphosphate metabolic process	1/88	6/17951	0.0290593	0.180398
AD	S-VLDL-TG	Lipid transport across blood brain barrier	1/88	6/17951	0.0290593	0.180398
AD	S-VLDL-TG	Low density lipoprotein receptor particle metabolic process	1/88	6/17951	0.0290593	0.180398
AD	S-VLDL-TG	Modulation by virus of host process	1/88	6/17951	0.0290593	0.180398
AD	S-VLDL-TG	Negative regulation of action potential	1/88	6/17951	0.0290593	0.180398
AD	S-VLDL-TG	Negative regulation of feeding behavior	1/88	6/17951	0.0290593	0.180398
AD	S-VLDL-TG	Negative regulation of hydrogen peroxide metabolic process	1/88	6/17951	0.0290593	0.180398
AD	S-VLDL-TG	Negative regulation of interferon alpha production	1/88	6/17951	0.0290593	0.180398
AD	S-VLDL-TG	Negative regulation of phospholipid metabolic process	1/88	6/17951	0.0290593	0.180398
AD	S-VLDL-TG	Neutrophil clearance	1/88	6/17951	0.0290593	0.180398
AD	S-VLDL-TG	Positive regulation of toll like receptor 2 signaling pathway	1/88	6/17951	0.0290593	0.180398
AD	S-VLDL-TG	Regulation of aspartic type endopeptidase activity involved in amyloid precursor protein catabolic process	1/88	6/17951	0.0290593	0.180398
AD	S-VLDL-TG	Regulation of t cell activation via t cell receptor contact with antigen bound to mhc molecule on antigen presenting cell	1/88	6/17951	0.0290593	0.180398
AD	S-VLDL-TG	Regulation of very low density lipoprotein particle remodeling	1/88	6/17951	0.0290593	0.180398
AD	S-VLDL-TG	Response to iron ii ion	1/88	6/17951	0.0290593	0.180398
AD	S-VLDL-TG	T tubule organization	1/88	6/17951	0.0290593	0.180398
AD	S-VLDL-TG	Apoptotic process	16/88	1972/17951	0.0291889	0.180398
AD	S-VLDL-TG	Cellular response to molecule of bacterial origin	4/88	238/17951	0.0295831	0.180398
AD	S-VLDL-TG	Dendrite development	4/88	238/17951	0.0295831	0.180398
AD	S-VLDL-TG	Response to bacterium	8/88	745/17951	0.0295973	0.180398
AD	S-VLDL-TG	Non canonical nf kappab signal transduction	3/88	137/17951	0.0298184	0.180398
AD	S-VLDL-TG	Cellular response to glucocorticoid stimulus	2/88	55/17951	0.0298286	0.180398
AD	S-VLDL-TG	Phospholipid catabolic process	2/88	55/17951	0.0298286	0.180398
AD	S-VLDL-TG	Lipid biosynthetic process	8/88	747/17951	0.0300061	0.180398
AD	S-VLDL-TG	Lysosomal transport	3/88	138/17951	0.0303758	0.180398
AD	S-VLDL-TG	Neutral lipid metabolic process	3/88	138/17951	0.0303758	0.180398
AD	S-VLDL-TG	Platelet activation	3/88	138/17951	0.0303758	0.180398
AD	S-VLDL-TG	Regulation of cellular component size	5/88	355/17951	0.0303766	0.180398
AD	S-VLDL-TG	Phagocytosis	4/88	241/17951	0.0307754	0.181102
AD	S-VLDL-TG	Negative regulation of leukocyte apoptotic process	2/88	56/17951	0.0308365	0.181102
AD	S-VLDL-TG	Negative regulation of leukocyte migration	2/88	56/17951	0.0308365	0.181102
AD	S-VLDL-TG	Intracellular ph reduction	2/88	57/17951	0.0318577	0.183089
AD	S-VLDL-TG	Regulation of neuron apoptotic process	4/88	244/17951	0.0319958	0.183089
AD	S-VLDL-TG	Dendrite morphogenesis	3/88	143/17951	0.0332451	0.183089
AD	S-VLDL-TG	Negative regulation of signaling	13/88	1520/17951	0.0336329	0.183089
AD	S-VLDL-TG	Adherens junction maintenance	1/88	7/17951	0.0338206	0.183089
AD	S-VLDL-TG	Amyloid beta clearance by transcytosis	1/88	7/17951	0.0338206	0.183089
AD	S-VLDL-TG	Apolipoprotein a i mediated signaling pathway	1/88	7/17951	0.0338206	0.183089
AD	S-VLDL-TG	Eosinophil differentiation	1/88	7/17951	0.0338206	0.183089
AD	S-VLDL-TG	Macrophage colony stimulating factor production	1/88	7/17951	0.0338206	0.183089
AD	S-VLDL-TG	Negative regulation of cardiac muscle contraction	1/88	7/17951	0.0338206	0.183089
AD	S-VLDL-TG	Negative regulation of lipoprotein lipase activity	1/88	7/17951	0.0338206	0.183089
AD	S-VLDL-TG	Negative regulation of myofibroblast differentiation	1/88	7/17951	0.0338206	0.183089
AD	S-VLDL-TG	Negative regulation of toll like receptor 2 signaling pathway	1/88	7/17951	0.0338206	0.183089
AD	S-VLDL-TG	Olfactory nerve development	1/88	7/17951	0.0338206	0.183089
AD	S-VLDL-TG	Positive regulation of mast cell activation	1/88	7/17951	0.0338206	0.183089
AD	S-VLDL-TG	Positive regulation of protein localization to centrosome	1/88	7/17951	0.0338206	0.183089
AD	S-VLDL-TG	Positive regulation of receptor catabolic process	1/88	7/17951	0.0338206	0.183089
AD	S-VLDL-TG	Positive regulation of stress granule assembly	1/88	7/17951	0.0338206	0.183089
AD	S-VLDL-TG	Protein repair	1/88	7/17951	0.0338206	0.183089
AD	S-VLDL-TG	Regulation of aspartic type peptidase activity	1/88	7/17951	0.0338206	0.183089
AD	S-VLDL-TG	Regulation of mitotic recombination	1/88	7/17951	0.0338206	0.183089
AD	S-VLDL-TG	Thiamine containing compound metabolic process	1/88	7/17951	0.0338206	0.183089
AD	S-VLDL-TG	Transcription elongation by rna polymerase i	1/88	7/17951	0.0338206	0.183089
AD	S-VLDL-TG	P38mapk cascade	2/88	60/17951	0.0350004	0.185968
AD	S-VLDL-TG	Regulation of vacuole organization	2/88	60/17951	0.0350004	0.185968
AD	S-VLDL-TG	Erythrocyte homeostasis	3/88	147/17951	0.035639	0.185968
AD	S-VLDL-TG	Rho protein signal transduction	3/88	147/17951	0.035639	0.185968
AD	S-VLDL-TG	Alcohol metabolic process	5/88	372/17951	0.0360602	0.185968
AD	S-VLDL-TG	T cell mediated cytotoxicity	2/88	61/17951	0.0360737	0.185968
AD	S-VLDL-TG	Response to nutrient levels	6/88	500/17951	0.0361738	0.185968
AD	S-VLDL-TG	Leukocyte mediated cytotoxicity	3/88	148/17951	0.0362511	0.185968
AD	S-VLDL-TG	Cellular response to oxidative stress	4/88	254/17951	0.0362679	0.185968
AD	S-VLDL-TG	Regulation of macrophage activation	2/88	62/17951	0.0371597	0.185968
AD	S-VLDL-TG	Nucleus organization	3/88	150/17951	0.0374914	0.185968
AD	S-VLDL-TG	Export from cell	9/88	927/17951	0.0376349	0.185968
AD	S-VLDL-TG	Regulation of protein modification process	11/88	1231/17951	0.0378574	0.185968
AD	S-VLDL-TG	Regulation of synapse structure or activity	4/88	258/17951	0.038065	0.185968
AD	S-VLDL-TG	Cd8 positive alpha beta t cell proliferation	1/88	8/17951	0.0385589	0.185968
AD	S-VLDL-TG	Cellular response to interferon alpha	1/88	8/17951	0.0385589	0.185968
AD	S-VLDL-TG	Central nervous system myelin formation	1/88	8/17951	0.0385589	0.185968
AD	S-VLDL-TG	Embryonic cleavage	1/88	8/17951	0.0385589	0.185968
AD	S-VLDL-TG	Intestinal epithelial structure maintenance	1/88	8/17951	0.0385589	0.185968
AD	S-VLDL-TG	Mhc class i biosynthetic process	1/88	8/17951	0.0385589	0.185968
AD	S-VLDL-TG	Negative regulation of camp dependent protein kinase activity	1/88	8/17951	0.0385589	0.185968
AD	S-VLDL-TG	Negative regulation of granulocyte differentiation	1/88	8/17951	0.0385589	0.185968
AD	S-VLDL-TG	Negative regulation of response to tumor cell	1/88	8/17951	0.0385589	0.185968
AD	S-VLDL-TG	Negative regulation of t helper 1 type immune response	1/88	8/17951	0.0385589	0.185968
AD	S-VLDL-TG	Positive regulation of amyloid beta clearance	1/88	8/17951	0.0385589	0.185968
AD	S-VLDL-TG	Positive regulation of coa transferase activity	1/88	8/17951	0.0385589	0.185968
AD	S-VLDL-TG	Positive regulation of natural killer cell differentiation	1/88	8/17951	0.0385589	0.185968
AD	S-VLDL-TG	Positive regulation of triglyceride catabolic process	1/88	8/17951	0.0385589	0.185968
AD	S-VLDL-TG	Positive regulation of triglyceride lipase activity	1/88	8/17951	0.0385589	0.185968
AD	S-VLDL-TG	Protein depalmitoylation	1/88	8/17951	0.0385589	0.185968
AD	S-VLDL-TG	Protein localization to endoplasmic reticulum exit site	1/88	8/17951	0.0385589	0.185968
AD	S-VLDL-TG	Regulation of mast cell chemotaxis	1/88	8/17951	0.0385589	0.185968
AD	S-VLDL-TG	Regulation of skeletal muscle contraction by calcium ion signaling	1/88	8/17951	0.0385589	0.185968
AD	S-VLDL-TG	Regulation of synapse structural plasticity	1/88	8/17951	0.0385589	0.185968
AD	S-VLDL-TG	Thiamine transport	1/88	8/17951	0.0385589	0.185968
AD	S-VLDL-TG	Vitamin a metabolic process	1/88	8/17951	0.0385589	0.185968
AD	S-VLDL-TG	Positive regulation of viral process	2/88	64/17951	0.039369	0.188844
AD	S-VLDL-TG	Negative regulation of dna binding transcription factor activity	3/88	153/17951	0.0393925	0.188844
AD	S-VLDL-TG	Adenylate cyclase modulating g protein coupled receptor signaling pathway	4/88	262/17951	0.0399126	0.190261
AD	S-VLDL-TG	Cellular response to corticosteroid stimulus	2/88	65/17951	0.040492	0.190261
AD	S-VLDL-TG	Glycerolipid catabolic process	2/88	65/17951	0.040492	0.190261
AD	S-VLDL-TG	Interleukin 10 production	2/88	65/17951	0.040492	0.190261
AD	S-VLDL-TG	Regulation of g protein coupled receptor signaling pathway	3/88	155/17951	0.0406868	0.190261
AD	S-VLDL-TG	Protein localization to extracellular region	5/88	385/17951	0.0408233	0.190261
AD	S-VLDL-TG	Positive regulation of cellular component biogenesis	6/88	515/17951	0.040827	0.190261
AD	S-VLDL-TG	Cellular response to biotic stimulus	4/88	265/17951	0.0413316	0.190261
AD	S-VLDL-TG	Membrane invagination	2/88	66/17951	0.0416271	0.190261
AD	S-VLDL-TG	Positive regulation of non canonical nf kappab signal transduction	2/88	66/17951	0.0416271	0.190261
AD	S-VLDL-TG	Regulation of lipid catabolic process	2/88	66/17951	0.0416271	0.190261
AD	S-VLDL-TG	Cellular response to hydrogen peroxide	2/88	67/17951	0.0427742	0.190261
AD	S-VLDL-TG	Cellular response to retinoic acid	2/88	67/17951	0.0427742	0.190261
AD	S-VLDL-TG	Detection of light stimulus	2/88	67/17951	0.0427742	0.190261
AD	S-VLDL-TG	Secretory granule organization	2/88	67/17951	0.0427742	0.190261
AD	S-VLDL-TG	Autophagic cell death	1/88	9/17951	0.0432742	0.190261
AD	S-VLDL-TG	Cellular response to hydroperoxide	1/88	9/17951	0.0432742	0.190261
AD	S-VLDL-TG	Cholesterol catabolic process	1/88	9/17951	0.0432742	0.190261
AD	S-VLDL-TG	Dermatan sulfate metabolic process	1/88	9/17951	0.0432742	0.190261
AD	S-VLDL-TG	Detection of cell density	1/88	9/17951	0.0432742	0.190261
AD	S-VLDL-TG	Heparan sulfate proteoglycan catabolic process	1/88	9/17951	0.0432742	0.190261
AD	S-VLDL-TG	Marginal zone b cell differentiation	1/88	9/17951	0.0432742	0.190261
AD	S-VLDL-TG	Negative regulation of dendritic cell apoptotic process	1/88	9/17951	0.0432742	0.190261
AD	S-VLDL-TG	Negative regulation of striated muscle contraction	1/88	9/17951	0.0432742	0.190261
AD	S-VLDL-TG	Positive regulation of camp mediated signaling	1/88	9/17951	0.0432742	0.190261
AD	S-VLDL-TG	Positive regulation of collateral sprouting	1/88	9/17951	0.0432742	0.190261
AD	S-VLDL-TG	Positive regulation of granulocyte differentiation	1/88	9/17951	0.0432742	0.190261
AD	S-VLDL-TG	Regulation of attachment of mitotic spindle microtubules to kinetochore	1/88	9/17951	0.0432742	0.190261
AD	S-VLDL-TG	Response to oxygen glucose deprivation	1/88	9/17951	0.0432742	0.190261
AD	S-VLDL-TG	Response to vitamin e	1/88	9/17951	0.0432742	0.190261
AD	S-VLDL-TG	Negative regulation of lipid biosynthetic process	2/88	68/17951	0.0439329	0.191339
AD	S-VLDL-TG	Regulation of lipase activity	2/88	68/17951	0.0439329	0.191339
AD	S-VLDL-TG	Sterol biosynthetic process	2/88	68/17951	0.0439329	0.191339
AD	S-VLDL-TG	Homeostatic process	14/88	1744/17951	0.0440005	0.191339
AD	S-VLDL-TG	Positive regulation of pattern recognition receptor signaling pathway	2/88	69/17951	0.0451034	0.195601
AD	S-VLDL-TG	Regulation of immune effector process	5/88	398/17951	0.0459532	0.19676
AD	S-VLDL-TG	Detoxification	3/88	163/17951	0.0460769	0.19676
AD	S-VLDL-TG	Negative regulation of smooth muscle cell proliferation	2/88	70/17951	0.0462853	0.19676
AD	S-VLDL-TG	Positive regulation of t cell mediated immunity	2/88	70/17951	0.0462853	0.19676
AD	S-VLDL-TG	Regulation of antigen receptor mediated signaling pathway	2/88	70/17951	0.0462853	0.19676
AD	S-VLDL-TG	Negative regulation of neuron apoptotic process	3/88	164/17951	0.0467744	0.19676
AD	S-VLDL-TG	Symbiont entry into host	3/88	164/17951	0.0467744	0.19676
AD	S-VLDL-TG	Adhesion of symbiont to host cell	1/88	10/17951	0.0479667	0.19676
AD	S-VLDL-TG	Camp biosynthetic process	1/88	10/17951	0.0479667	0.19676
AD	S-VLDL-TG	Diterpenoid biosynthetic process	1/88	10/17951	0.0479667	0.19676
AD	S-VLDL-TG	Negative regulation of natural killer cell activation	1/88	10/17951	0.0479667	0.19676
AD	S-VLDL-TG	Nitric oxide cgmp mediated signaling	1/88	10/17951	0.0479667	0.19676
AD	S-VLDL-TG	Protein import	1/88	10/17951	0.0479667	0.19676
AD	S-VLDL-TG	Regulation of coa transferase activity	1/88	10/17951	0.0479667	0.19676
AD	S-VLDL-TG	Regulation of fc receptor mediated stimulatory signaling pathway	1/88	10/17951	0.0479667	0.19676
AD	S-VLDL-TG	Regulation of myofibroblast differentiation	1/88	10/17951	0.0479667	0.19676
AD	S-VLDL-TG	Regulation of phosphatidylcholine metabolic process	1/88	10/17951	0.0479667	0.19676
AD	S-VLDL-TG	Response to cobalt ion	1/88	10/17951	0.0479667	0.19676
AD	S-VLDL-TG	T cell activation via t cell receptor contact with antigen bound to mhc molecule on antigen presenting cell	1/88	10/17951	0.0479667	0.19676
AD	S-VLDL-TG	Transcription coupled nucleotide excision repair	1/88	10/17951	0.0479667	0.19676
AD	S-VLDL-TG	Vagina development	1/88	10/17951	0.0479667	0.19676
AD	S-VLDL-TG	Activation of cysteine type endopeptidase activity involved in apoptotic process	2/88	72/17951	0.0486831	0.197661
AD	S-VLDL-TG	Cellular component maintenance	2/88	72/17951	0.0486831	0.197661
AD	S-VLDL-TG	Receptor metabolic process	2/88	72/17951	0.0486831	0.197661
AD	S-VLDL-TG	Regulation of cartilage development	2/88	72/17951	0.0486831	0.197661
AD	XL-HDL-TG	Regulation of natural killer cell mediated immune response to tumor cell	3/69	10/17951	6.39776e-06	0.00423244
AD	XL-HDL-TG	Positive regulation of lipid metabolic process	6/69	124/17951	8.08108e-06	0.00423244
AD	XL-HDL-TG	Natural killer cell mediated immune response to tumor cell	3/69	11/17951	8.77269e-06	0.00423244
AD	XL-HDL-TG	Negative regulation of molecular function	12/69	735/17951	2.0935e-05	0.00497653
AD	XL-HDL-TG	Cellular response to lipid	11/69	616/17951	2.12395e-05	0.00497653
AD	XL-HDL-TG	Positive regulation of lipid biosynthetic process	5/69	89/17951	2.34108e-05	0.00497653
AD	XL-HDL-TG	Regulation of triglyceride metabolic process	4/69	46/17951	2.88804e-05	0.00497653
AD	XL-HDL-TG	Lipid storage	5/69	94/17951	3.05035e-05	0.00497653
AD	XL-HDL-TG	Sterol metabolic process	6/69	157/17951	3.0945e-05	0.00497653
AD	XL-HDL-TG	Reverse cholesterol transport	3/69	20/17951	5.91258e-05	0.00752852
AD	XL-HDL-TG	Triglyceride metabolic process	5/69	109/17951	6.20988e-05	0.00752852
AD	XL-HDL-TG	Negative regulation of kinase activity	6/69	178/17951	6.24183e-05	0.00752852
AD	XL-HDL-TG	Regulation of lipid localization	6/69	184/17951	7.50048e-05	0.00821204
AD	XL-HDL-TG	Positive regulation of triglyceride metabolic process	3/69	22/17951	7.94328e-05	0.00821204
AD	XL-HDL-TG	Regulation of lipid biosynthetic process	6/69	189/17951	8.69733e-05	0.0082239
AD	XL-HDL-TG	Negative regulation of phosphorus metabolic process	8/69	374/17951	9.09115e-05	0.0082239
AD	XL-HDL-TG	Negative regulation of lipid localization	4/69	65/17951	0.00011342	0.00946075
AD	XL-HDL-TG	Regulation of response to tumor cell	3/69	25/17951	0.000117657	0.00946075
AD	XL-HDL-TG	Protein localization to mitochondrion	5/69	128/17951	0.000132931	0.0101263
AD	XL-HDL-TG	Negative regulation of transferase activity	6/69	210/17951	0.000154902	0.01121
AD	XL-HDL-TG	Immune response to tumor cell	3/69	29/17951	0.000184875	0.0117733
AD	XL-HDL-TG	Negative regulation of phosphorylation	7/69	311/17951	0.000188379	0.0117733
AD	XL-HDL-TG	Neutral lipid metabolic process	5/69	138/17951	0.000189073	0.0117733
AD	XL-HDL-TG	Negative regulation of protein modification process	8/69	418/17951	0.000195222	0.0117733
AD	XL-HDL-TG	Low density lipoprotein receptor particle metabolic process	2/69	6/17951	0.000216257	0.0125201
AD	XL-HDL-TG	Regulation of binding	6/69	229/17951	0.000247518	0.0131227
AD	XL-HDL-TG	Animal organ maturation	3/69	32/17951	0.00024889	0.0131227
AD	XL-HDL-TG	Regulation of lipid metabolic process	7/69	327/17951	0.000255851	0.0131227
AD	XL-HDL-TG	Steroid metabolic process	7/69	330/17951	0.000270438	0.0131227
AD	XL-HDL-TG	Negative regulation of catalytic activity	8/69	439/17951	0.000271997	0.0131227
AD	XL-HDL-TG	Positive regulation of natural killer cell mediated immune response to tumor cell	2/69	7/17951	0.000302007	0.0133855
AD	XL-HDL-TG	Positive regulation of receptor catabolic process	2/69	7/17951	0.000302007	0.0133855
AD	XL-HDL-TG	Regulation of lipid transport	5/69	153/17951	0.000305188	0.0133855
AD	XL-HDL-TG	Maintenance of location	7/69	344/17951	0.000347646	0.0144052
AD	XL-HDL-TG	Establishment of protein localization to organelle	8/69	456/17951	0.000350917	0.0144052
AD	XL-HDL-TG	Cellular catabolic process	13/69	1142/17951	0.000358297	0.0144052
AD	XL-HDL-TG	Regulation of phosphorus metabolic process	13/69	1149/17951	0.000379984	0.0145249
AD	XL-HDL-TG	Regulation of molecular function	18/69	1984/17951	0.000381344	0.0145249
AD	XL-HDL-TG	Regulation of cdc42 protein signal transduction	2/69	8/17951	0.000401675	0.014907
AD	XL-HDL-TG	Regulation of plasma lipoprotein particle levels	4/69	92/17951	0.000433011	0.0156681
AD	XL-HDL-TG	Negative regulation of protein serine threonine kinase activity	4/69	93/17951	0.00045117	0.015927
AD	XL-HDL-TG	Cholesterol catabolic process	2/69	9/17951	0.000515156	0.017565
AD	XL-HDL-TG	Cellular response to lipoprotein particle stimulus	3/69	41/17951	0.000521841	0.017565
AD	XL-HDL-TG	Alcohol metabolic process	7/69	372/17951	0.000555	0.0180259
AD	XL-HDL-TG	Regulation of cholesterol metabolic process	3/69	42/17951	0.000560441	0.0180259
AD	XL-HDL-TG	Intracellular receptor signaling pathway	7/69	379/17951	0.000619781	0.019338
AD	XL-HDL-TG	Regulation of catalytic activity	14/69	1373/17951	0.000627957	0.019338
AD	XL-HDL-TG	Sterol homeostasis	4/69	103/17951	0.000663798	0.0198885
AD	XL-HDL-TG	Lipid localization	8/69	504/17951	0.000679565	0.0198885
AD	XL-HDL-TG	Response to tumor cell	3/69	45/17951	0.000687057	0.0198885
AD	XL-HDL-TG	Protein targeting to mitochondrion	4/69	106/17951	0.000739423	0.0207354
AD	XL-HDL-TG	Negative regulation of lipid transport	3/69	47/17951	0.000780806	0.0207354
AD	XL-HDL-TG	Regulation of establishment of protein localization to mitochondrion	3/69	47/17951	0.000780806	0.0207354
AD	XL-HDL-TG	Regulation of receptor catabolic process	2/69	11/17951	0.00078314	0.0207354
AD	XL-HDL-TG	Response to lipid	11/69	932/17951	0.000800062	0.0207354
AD	XL-HDL-TG	Organic hydroxy compound transport	6/69	286/17951	0.000802271	0.0207354
AD	XL-HDL-TG	Negative regulation of lipid metabolic process	4/69	112/17951	0.000908635	0.0230725
AD	XL-HDL-TG	Negative regulation of small molecule metabolic process	4/69	114/17951	0.000970634	0.0242218
AD	XL-HDL-TG	High density lipoprotein particle assembly	2/69	13/17951	0.00110513	0.0258199
AD	XL-HDL-TG	Protein localization to organelle	11/69	971/17951	0.00111827	0.0258199
AD	XL-HDL-TG	Regulation of response to biotic stimulus	8/69	545/17951	0.00112657	0.0258199
AD	XL-HDL-TG	Protein lipid complex organization	3/69	54/17951	0.00117168	0.0258199
AD	XL-HDL-TG	Regulation of lipid storage	3/69	54/17951	0.00117168	0.0258199
AD	XL-HDL-TG	Regulation of natural killer cell mediated immunity	3/69	54/17951	0.00117168	0.0258199
AD	XL-HDL-TG	Neutral lipid biosynthetic process	3/69	55/17951	0.00123588	0.0258199
AD	XL-HDL-TG	Plasma lipoprotein particle clearance	3/69	55/17951	0.00123588	0.0258199
AD	XL-HDL-TG	Protein localization to nucleus	6/69	312/17951	0.00125649	0.0258199
AD	XL-HDL-TG	Adhesion of symbiont to host	2/69	14/17951	0.00128612	0.0258199
AD	XL-HDL-TG	Negative regulation of fatty acid oxidation	2/69	14/17951	0.00128612	0.0258199
AD	XL-HDL-TG	Phospholipid efflux	2/69	14/17951	0.00128612	0.0258199
AD	XL-HDL-TG	Positive regulation of nitric oxide synthase activity	2/69	14/17951	0.00128612	0.0258199
AD	XL-HDL-TG	Positive regulation of triglyceride biosynthetic process	2/69	14/17951	0.00128612	0.0258199
AD	XL-HDL-TG	Lipopolysaccharide mediated signaling pathway	3/69	56/17951	0.00130226	0.0258199
AD	XL-HDL-TG	Regulation of protein binding	4/69	124/17951	0.00132592	0.0259337
AD	XL-HDL-TG	Positive regulation of cholesterol metabolic process	2/69	15/17951	0.0014803	0.028018
AD	XL-HDL-TG	Positive regulation of response to tumor cell	2/69	15/17951	0.0014803	0.028018
AD	XL-HDL-TG	Sterol transport	4/69	128/17951	0.00149056	0.028018
AD	XL-HDL-TG	Pyrimidine containing compound transmembrane transport	2/69	16/17951	0.00168758	0.0313147
AD	XL-HDL-TG	Cdc42 protein signal transduction	2/69	17/17951	0.00190785	0.0333852
AD	XL-HDL-TG	High density lipoprotein particle remodeling	2/69	17/17951	0.00190785	0.0333852
AD	XL-HDL-TG	Negative regulation of triglyceride metabolic process	2/69	17/17951	0.00190785	0.0333852
AD	XL-HDL-TG	Non canonical nf kappab signal transduction	4/69	137/17951	0.00191218	0.0333852
AD	XL-HDL-TG	Intracellular transport	13/69	1368/17951	0.00191449	0.0333852
AD	XL-HDL-TG	Regulation of cellular catabolic process	7/69	462/17951	0.0019488	0.0335789
AD	XL-HDL-TG	Regulation of lipid catabolic process	3/69	66/17951	0.00209169	0.0352028
AD	XL-HDL-TG	Regulation of oxidoreductase activity	3/69	66/17951	0.00209169	0.0352028
AD	XL-HDL-TG	High density lipoprotein particle clearance	2/69	18/17951	0.00214101	0.0356187
AD	XL-HDL-TG	Cellular response to molecule of bacterial origin	5/69	238/17951	0.0022149	0.0363509
AD	XL-HDL-TG	Regulation of cellular ketone metabolic process	4/69	143/17951	0.00223525	0.0363509
AD	XL-HDL-TG	Regulation of protein modification process	12/69	1231/17951	0.00236202	0.037965
AD	XL-HDL-TG	Regulation of cholesterol storage	2/69	19/17951	0.00238696	0.037965
AD	XL-HDL-TG	Vitamin transmembrane transport	2/69	20/17951	0.00264561	0.0416214
AD	XL-HDL-TG	Regulation of transferase activity	8/69	628/17951	0.00274083	0.0426558
AD	XL-HDL-TG	Cholesterol efflux	3/69	74/17951	0.00289897	0.044637
AD	XL-HDL-TG	Monocarboxylic acid metabolic process	8/69	639/17951	0.00304831	0.0464424
AD	XL-HDL-TG	Regulation of sterol transport	3/69	77/17951	0.0032446	0.0489181
AD	XL-HDL-TG	Regulation of protein serine threonine kinase activity	5/69	264/17951	0.00346005	0.050389
AD	XL-HDL-TG	Regulation of protein targeting	3/69	79/17951	0.00348848	0.050389
AD	XL-HDL-TG	Regulation of triglyceride biosynthetic process	2/69	23/17951	0.00349674	0.050389
AD	XL-HDL-TG	Positive regulation of cell growth	4/69	162/17951	0.00350397	0.050389
AD	XL-HDL-TG	Cellular response to biotic stimulus	5/69	265/17951	0.00351624	0.050389
AD	XL-HDL-TG	Negative regulation of tumor necrosis factor superfamily cytokine production	3/69	80/17951	0.00361451	0.0512592
AD	XL-HDL-TG	Small molecule metabolic process	15/69	1836/17951	0.00364779	0.0512592
AD	XL-HDL-TG	Regulation of kinase activity	7/69	519/17951	0.00372356	0.0518209
AD	XL-HDL-TG	Import into nucleus	4/69	168/17951	0.00398897	0.0545572
AD	XL-HDL-TG	Cholesterol storage	2/69	25/17951	0.00412584	0.0545572
AD	XL-HDL-TG	Positive regulation of monooxygenase activity	2/69	25/17951	0.00412584	0.0545572
AD	XL-HDL-TG	Regulation of nitric oxide synthase activity	2/69	25/17951	0.00412584	0.0545572
AD	XL-HDL-TG	Steroid catabolic process	2/69	25/17951	0.00412584	0.0545572
AD	XL-HDL-TG	Natural killer cell mediated immunity	3/69	84/17951	0.00414635	0.0545572
AD	XL-HDL-TG	Regulation of phosphorylation	10/69	987/17951	0.00428123	0.0558245
AD	XL-HDL-TG	Regulation of cholesterol biosynthetic process	2/69	26/17951	0.00445861	0.0576183
AD	XL-HDL-TG	Positive regulation of cholesterol efflux	2/69	27/17951	0.00480339	0.060738
AD	XL-HDL-TG	Positive regulation of steroid metabolic process	2/69	27/17951	0.00480339	0.060738
AD	XL-HDL-TG	Protein catabolic process	10/69	1004/17951	0.00482591	0.060738
AD	XL-HDL-TG	Regulation of rho protein signal transduction	3/69	90/17951	0.00502922	0.0627512
AD	XL-HDL-TG	Lipid homeostasis	4/69	180/17951	0.00509159	0.062761
AD	XL-HDL-TG	Bone maturation	2/69	28/17951	0.0051601	0.062761
AD	XL-HDL-TG	Receptor catabolic process	2/69	28/17951	0.0051601	0.062761
AD	XL-HDL-TG	Positive regulation of natural killer cell mediated cytotoxicity	2/69	29/17951	0.00552863	0.066683
AD	XL-HDL-TG	Protein lipid complex assembly	2/69	30/17951	0.0059089	0.0705802
AD	XL-HDL-TG	Organic hydroxy compound metabolic process	7/69	566/17951	0.00594927	0.0705802
AD	XL-HDL-TG	Multicellular organismal response to stress	3/69	97/17951	0.00619252	0.0728688
AD	XL-HDL-TG	Regulation of proteasomal protein catabolic process	4/69	191/17951	0.00626745	0.0731557
AD	XL-HDL-TG	Regulation of fatty acid metabolic process	3/69	99/17951	0.00655192	0.0758643
AD	XL-HDL-TG	Lipid metabolic process	12/69	1408/17951	0.0069563	0.0799073
AD	XL-HDL-TG	Biological process involved in symbiotic interaction	5/69	314/17951	0.0071549	0.0815416
AD	XL-HDL-TG	Phospholipid transport	3/69	103/17951	0.00730744	0.0818003
AD	XL-HDL-TG	Regulation of steroid metabolic process	3/69	104/17951	0.00750405	0.0818003
AD	XL-HDL-TG	Low density lipoprotein particle clearance	2/69	34/17951	0.00754548	0.0818003
AD	XL-HDL-TG	Positive regulation of establishment of protein localization to mitochondrion	2/69	34/17951	0.00754548	0.0818003
AD	XL-HDL-TG	Regulation of fatty acid oxidation	2/69	34/17951	0.00754548	0.0818003
AD	XL-HDL-TG	Lipid biosynthetic process	8/69	747/17951	0.00771276	0.0818003
AD	XL-HDL-TG	Cellular response to organic substance	15/69	1992/17951	0.00776448	0.0818003
AD	XL-HDL-TG	Biological process involved in interaction with host	4/69	204/17951	0.00787488	0.0818003
AD	XL-HDL-TG	Positive regulation of protein catabolic process	4/69	204/17951	0.00787488	0.0818003
AD	XL-HDL-TG	Peptidyl threonine modification	3/69	106/17951	0.00790661	0.0818003
AD	XL-HDL-TG	Response to retinoic acid	3/69	106/17951	0.00790661	0.0818003
AD	XL-HDL-TG	Positive regulation of natural killer cell mediated immunity	2/69	35/17951	0.00798304	0.0818003
AD	XL-HDL-TG	Response to fluid shear stress	2/69	35/17951	0.00798304	0.0818003
AD	XL-HDL-TG	Regulation of postsynapse organization	3/69	107/17951	0.00811259	0.0818003
AD	XL-HDL-TG	Regulation of innate immune response	6/69	458/17951	0.00825655	0.0818003
AD	XL-HDL-TG	Endothelial cell proliferation	4/69	208/17951	0.0084192	0.0818003
AD	XL-HDL-TG	Negative regulation of transport	6/69	460/17951	0.00842613	0.0818003
AD	XL-HDL-TG	Alcohol catabolic process	2/69	36/17951	0.00843178	0.0818003
AD	XL-HDL-TG	Hematopoietic stem cell proliferation	2/69	36/17951	0.00843178	0.0818003
AD	XL-HDL-TG	Positive regulation of sterol transport	2/69	36/17951	0.00843178	0.0818003
AD	XL-HDL-TG	Response to pain	2/69	36/17951	0.00843178	0.0818003
AD	XL-HDL-TG	Small molecule biosynthetic process	7/69	605/17951	0.00845456	0.0818003
AD	XL-HDL-TG	Negative regulation of binding	3/69	109/17951	0.00853401	0.0818003
AD	XL-HDL-TG	Regulation of non canonical nf kappab signal transduction	3/69	109/17951	0.00853401	0.0818003
AD	XL-HDL-TG	Organonitrogen compound catabolic process	12/69	1448/17951	0.00862904	0.0821671
AD	XL-HDL-TG	Proteolysis involved in protein catabolic process	8/69	765/17951	0.00884385	0.0830288
AD	XL-HDL-TG	Intracellular sterol transport	2/69	37/17951	0.00889163	0.0830288
AD	XL-HDL-TG	Protein containing complex remodeling	2/69	37/17951	0.00889163	0.0830288
AD	XL-HDL-TG	Positive regulation of lipid localization	3/69	111/17951	0.00896809	0.083206
AD	XL-HDL-TG	Regulation of small molecule metabolic process	5/69	333/17951	0.00909489	0.0836692
AD	XL-HDL-TG	Cellular response to steroid hormone stimulus	4/69	213/17951	0.00913363	0.0836692
AD	XL-HDL-TG	Positive regulation of oxidoreductase activity	2/69	38/17951	0.00936247	0.0852261
AD	XL-HDL-TG	Regulation of cell killing	3/69	114/17951	0.00964315	0.0865374
AD	XL-HDL-TG	Cellular response to hormone stimulus	7/69	621/17951	0.00968122	0.0865374
AD	XL-HDL-TG	Response to food	2/69	39/17951	0.00984424	0.0865374
AD	XL-HDL-TG	Negative regulation of protein localization	4/69	218/17951	0.00988662	0.0865374
AD	XL-HDL-TG	Developmental maturation	5/69	340/17951	0.00989332	0.0865374
AD	XL-HDL-TG	Organic acid metabolic process	9/69	945/17951	0.00992363	0.0865374
AD	XL-HDL-TG	Modification dependent macromolecule catabolic process	7/69	624/17951	0.00992506	0.0865374
AD	XL-HDL-TG	Response to steroid hormone	5/69	341/17951	0.0100112	0.0867658
AD	XL-HDL-TG	Positive regulation of nitric oxide metabolic process	2/69	40/17951	0.0103368	0.0885278
AD	XL-HDL-TG	Regulation of monooxygenase activity	2/69	40/17951	0.0103368	0.0885278
AD	XL-HDL-TG	Regulation of response to external stimulus	10/69	1130/17951	0.0107755	0.091742
AD	XL-HDL-TG	Positive regulation of t cell mediated cytotoxicity	2/69	41/17951	0.0108402	0.0917527
AD	XL-HDL-TG	Cellular ketone metabolic process	4/69	225/17951	0.0110071	0.0919952
AD	XL-HDL-TG	Monocarboxylic acid biosynthetic process	4/69	225/17951	0.0110071	0.0919952
AD	XL-HDL-TG	Lipid catabolic process	5/69	350/17951	0.011116	0.0919952
AD	XL-HDL-TG	Regulation of cell activation	7/69	638/17951	0.0111231	0.0919952
AD	XL-HDL-TG	Negative regulation of fatty acid metabolic process	2/69	42/17951	0.0113541	0.0933729
AD	XL-HDL-TG	Regulation of proteolysis involved in protein catabolic process	4/69	229/17951	0.0116827	0.0955322
AD	XL-HDL-TG	Maintenance of protein localization in organelle	2/69	43/17951	0.0118787	0.0965891
AD	XL-HDL-TG	Negative regulation of response to biotic stimulus	3/69	124/17951	0.0121036	0.0978684
AD	XL-HDL-TG	Response to nutrient levels	6/69	500/17951	0.0123695	0.0994624
AD	XL-HDL-TG	Regulation of protein catabolic process	5/69	362/17951	0.0127154	0.101679
AD	XL-HDL-TG	Acylglycerol homeostasis	2/69	45/17951	0.0129592	0.101938
AD	XL-HDL-TG	Negative regulation of peptidyl tyrosine phosphorylation	2/69	45/17951	0.0129592	0.101938
AD	XL-HDL-TG	Triglyceride biosynthetic process	2/69	45/17951	0.0129592	0.101938
AD	XL-HDL-TG	Regulation of proteasomal ubiquitin dependent protein catabolic process	3/69	128/17951	0.0131797	0.103112
AD	XL-HDL-TG	Cellular lipid catabolic process	4/69	239/17951	0.0134873	0.104048
AD	XL-HDL-TG	Negative regulation of map kinase activity	2/69	46/17951	0.0135149	0.104048
AD	XL-HDL-TG	Negative regulation of type i interferon production	2/69	46/17951	0.0135149	0.104048
AD	XL-HDL-TG	Response to molecule of bacterial origin	5/69	369/17951	0.0137172	0.105047
AD	XL-HDL-TG	Vesicle organization	5/69	373/17951	0.014313	0.109033
AD	XL-HDL-TG	Neurogenesis	13/69	1745/17951	0.0145722	0.109917
AD	XL-HDL-TG	Regulation of map kinase activity	3/69	133/17951	0.0145993	0.109917
AD	XL-HDL-TG	T helper 1 type immune response	2/69	48/17951	0.014657	0.109917
AD	XL-HDL-TG	Myeloid leukocyte activation	4/69	246/17951	0.0148507	0.110543
AD	XL-HDL-TG	Mitochondrion organization	6/69	521/17951	0.0148931	0.110543
AD	XL-HDL-TG	Intracellular signaling cassette	14/69	1952/17951	0.0152718	0.111769
AD	XL-HDL-TG	Small molecule catabolic process	5/69	380/17951	0.0153973	0.111769
AD	XL-HDL-TG	Regulation of cell development	8/69	845/17951	0.0154363	0.111769
AD	XL-HDL-TG	Positive regulation of catalytic activity	8/69	846/17951	0.0155365	0.111769
AD	XL-HDL-TG	Membrane protein ectodomain proteolysis	2/69	50/17951	0.0158392	0.111769
AD	XL-HDL-TG	Mrna transcription	2/69	50/17951	0.0158392	0.111769
AD	XL-HDL-TG	Vesicle mediated transport between endosomal compartments	2/69	50/17951	0.0158392	0.111769
AD	XL-HDL-TG	Steroid hormone mediated signaling pathway	3/69	138/17951	0.0161026	0.111769
AD	XL-HDL-TG	Establishment of localization in cell	14/69	1966/17951	0.0161784	0.111769
AD	XL-HDL-TG	Cellular lipid metabolic process	9/69	1026/17951	0.0163106	0.111769
AD	XL-HDL-TG	Intracellular lipid transport	2/69	51/17951	0.0164452	0.111769
AD	XL-HDL-TG	Regulation of t cell mediated cytotoxicity	2/69	51/17951	0.0164452	0.111769
AD	XL-HDL-TG	Regulation of defense response	8/69	855/17951	0.0164607	0.111769
AD	XL-HDL-TG	Regulation of t cell activation	5/69	388/17951	0.0167026	0.111769
AD	XL-HDL-TG	Lipoprotein metabolic process	3/69	140/17951	0.0167275	0.111769
AD	XL-HDL-TG	Phosphorylation	11/69	1394/17951	0.0167384	0.111769
AD	XL-HDL-TG	Cellular response to organic cyclic compound	6/69	535/17951	0.0167632	0.111769
AD	XL-HDL-TG	Biological process involved in interspecies interaction between organisms	13/69	1780/17951	0.016967	0.111769
AD	XL-HDL-TG	Mitochondrion localization	2/69	52/17951	0.0170611	0.111769
AD	XL-HDL-TG	Vitamin transport	2/69	52/17951	0.0170611	0.111769
AD	XL-HDL-TG	Positive regulation of growth	4/69	257/17951	0.0171647	0.111769
AD	XL-HDL-TG	Regulation of synapse structure or activity	4/69	258/17951	0.0173856	0.111769
AD	XL-HDL-TG	Insulin like growth factor receptor signaling pathway	2/69	53/17951	0.0176866	0.111769
AD	XL-HDL-TG	Positive regulation of small molecule metabolic process	3/69	144/17951	0.0180176	0.111769
AD	XL-HDL-TG	Regulation of alcohol biosynthetic process	2/69	54/17951	0.0183218	0.111769
AD	XL-HDL-TG	Regulation of cholesterol efflux	2/69	54/17951	0.0183218	0.111769
AD	XL-HDL-TG	Fatty acid metabolic process	5/69	401/17951	0.0189779	0.111769
AD	XL-HDL-TG	Glycerolipid metabolic process	5/69	401/17951	0.0189779	0.111769
AD	XL-HDL-TG	Rho protein signal transduction	3/69	147/17951	0.0190207	0.111769
AD	XL-HDL-TG	Camp pka signal transduction	1/69	5/17951	0.0190739	0.111769
AD	XL-HDL-TG	Detection of lipopolysaccharide	1/69	5/17951	0.0190739	0.111769
AD	XL-HDL-TG	Diacylglycerol catabolic process	1/69	5/17951	0.0190739	0.111769
AD	XL-HDL-TG	Granulocyte colony stimulating factor production	1/69	5/17951	0.0190739	0.111769
AD	XL-HDL-TG	Isoprenoid transport	1/69	5/17951	0.0190739	0.111769
AD	XL-HDL-TG	Maintenance of protein location in mitochondrion	1/69	5/17951	0.0190739	0.111769
AD	XL-HDL-TG	Meiotic attachment of telomere to nuclear envelope	1/69	5/17951	0.0190739	0.111769
AD	XL-HDL-TG	Membrane fusion involved in viral entry into host cell	1/69	5/17951	0.0190739	0.111769
AD	XL-HDL-TG	Modulation of microtubule cytoskeleton involved in cerebral cortex radial glia guided migration	1/69	5/17951	0.0190739	0.111769
AD	XL-HDL-TG	Negative regulation of defense response to bacterium	1/69	5/17951	0.0190739	0.111769
AD	XL-HDL-TG	Negative regulation of intracellular lipid transport	1/69	5/17951	0.0190739	0.111769
AD	XL-HDL-TG	Negative regulation of mhc class ii biosynthetic process	1/69	5/17951	0.0190739	0.111769
AD	XL-HDL-TG	Negative regulation of receptor recycling	1/69	5/17951	0.0190739	0.111769
AD	XL-HDL-TG	Nuclear migration along microtubule	1/69	5/17951	0.0190739	0.111769
AD	XL-HDL-TG	Positive regulation of amyloid fibril formation	1/69	5/17951	0.0190739	0.111769
AD	XL-HDL-TG	Positive regulation of dendritic spine maintenance	1/69	5/17951	0.0190739	0.111769
AD	XL-HDL-TG	Positive regulation of deoxyribonuclease activity	1/69	5/17951	0.0190739	0.111769
AD	XL-HDL-TG	Quinolinate metabolic process	1/69	5/17951	0.0190739	0.111769
AD	XL-HDL-TG	Regulation of myeloid dendritic cell activation	1/69	5/17951	0.0190739	0.111769
AD	XL-HDL-TG	Regulation of protein localization to lysosome	1/69	5/17951	0.0190739	0.111769
AD	XL-HDL-TG	Regulation of sodium dependent phosphate transport	1/69	5/17951	0.0190739	0.111769
AD	XL-HDL-TG	Thiamine diphosphate metabolic process	1/69	5/17951	0.0190739	0.111769
AD	XL-HDL-TG	Tolerance induction dependent upon immune response	1/69	5/17951	0.0190739	0.111769
AD	XL-HDL-TG	Positive regulation of protein metabolic process	10/69	1237/17951	0.0192836	0.112542
AD	XL-HDL-TG	Leukocyte mediated cytotoxicity	3/69	148/17951	0.0193619	0.112545
AD	XL-HDL-TG	Regulation of cell growth	5/69	404/17951	0.0195306	0.112622
AD	XL-HDL-TG	Response to oxidative stress	5/69	404/17951	0.0195306	0.112622
AD	XL-HDL-TG	Positive regulation of mirna transcription	2/69	56/17951	0.0196208	0.112693
AD	XL-HDL-TG	Positive regulation of response to biotic stimulus	5/69	407/17951	0.0200939	0.114954
AD	XL-HDL-TG	Proteolysis	12/69	1631/17951	0.0206878	0.11757
AD	XL-HDL-TG	Anatomical structure maturation	4/69	273/17951	0.0209149	0.11757
AD	XL-HDL-TG	Negative regulation of protein metabolic process	8/69	894/17951	0.0209328	0.11757
AD	XL-HDL-TG	Organic hydroxy compound catabolic process	2/69	58/17951	0.0209574	0.11757
AD	XL-HDL-TG	T cell apoptotic process	2/69	58/17951	0.0209574	0.11757
AD	XL-HDL-TG	Negative regulation of dna binding transcription factor activity	3/69	153/17951	0.0211185	0.118017
AD	XL-HDL-TG	Maternal process involved in female pregnancy	2/69	59/17951	0.0216396	0.118942
AD	XL-HDL-TG	Response to insulin	4/69	277/17951	0.0219252	0.118942
AD	XL-HDL-TG	Response to uv	3/69	156/17951	0.0222133	0.118942
AD	XL-HDL-TG	Defense response to other organism	10/69	1268/17951	0.0224921	0.118942
AD	XL-HDL-TG	Cell recognition	3/69	157/17951	0.022585	0.118942
AD	XL-HDL-TG	Response to organic cyclic compound	8/69	907/17951	0.0226005	0.118942
AD	XL-HDL-TG	Axonemal central apparatus assembly	1/69	6/17951	0.0228454	0.118942
AD	XL-HDL-TG	Lipid transport across blood brain barrier	1/69	6/17951	0.0228454	0.118942
AD	XL-HDL-TG	Modulation by virus of host process	1/69	6/17951	0.0228454	0.118942
AD	XL-HDL-TG	Negative regulation of fatty acid beta oxidation	1/69	6/17951	0.0228454	0.118942
AD	XL-HDL-TG	Negative regulation of hydrogen peroxide metabolic process	1/69	6/17951	0.0228454	0.118942
AD	XL-HDL-TG	Negative regulation of interferon alpha production	1/69	6/17951	0.0228454	0.118942
AD	XL-HDL-TG	Positive regulation of i kappab phosphorylation	1/69	6/17951	0.0228454	0.118942
AD	XL-HDL-TG	Positive regulation of nuclease activity	1/69	6/17951	0.0228454	0.118942
AD	XL-HDL-TG	Regulation of heart rate by chemical signal	1/69	6/17951	0.0228454	0.118942
AD	XL-HDL-TG	Regulation of long chain fatty acid import across plasma membrane	1/69	6/17951	0.0228454	0.118942
AD	XL-HDL-TG	Regulation of t cell activation via t cell receptor contact with antigen bound to mhc molecule on antigen presenting cell	1/69	6/17951	0.0228454	0.118942
AD	XL-HDL-TG	Response to blue light	1/69	6/17951	0.0228454	0.118942
AD	XL-HDL-TG	Telomere tethering at nuclear periphery	1/69	6/17951	0.0228454	0.118942
AD	XL-HDL-TG	Organophosphate ester transport	3/69	158/17951	0.0229601	0.119053
AD	XL-HDL-TG	T cell mediated cytotoxicity	2/69	61/17951	0.0230314	0.119053
AD	XL-HDL-TG	T cell activation	6/69	579/17951	0.0236903	0.12185
AD	XL-HDL-TG	Membrane protein proteolysis	2/69	62/17951	0.0237408	0.12185
AD	XL-HDL-TG	Response to bacterium	7/69	745/17951	0.0239955	0.122427
AD	XL-HDL-TG	Negative regulation of rna biosynthetic process	10/69	1282/17951	0.0240632	0.122427
AD	XL-HDL-TG	Viral process	5/69	427/17951	0.0241238	0.122427
AD	XL-HDL-TG	Cellular pigmentation	2/69	63/17951	0.0244592	0.122427
AD	XL-HDL-TG	Positive regulation of neuron projection development	3/69	162/17951	0.0244946	0.122427
AD	XL-HDL-TG	Negative regulation of transcription by rna polymerase ii	8/69	923/17951	0.0247806	0.122427
AD	XL-HDL-TG	Response to oxygen containing compound	12/69	1678/17951	0.0252262	0.122427
AD	XL-HDL-TG	Symbiont entry into host	3/69	164/17951	0.0252822	0.122427
AD	XL-HDL-TG	Glycerolipid catabolic process	2/69	65/17951	0.0259225	0.122427
AD	XL-HDL-TG	Regulation of dendrite morphogenesis	2/69	65/17951	0.0259225	0.122427
AD	XL-HDL-TG	Regulation of nitric oxide metabolic process	2/69	65/17951	0.0259225	0.122427
AD	XL-HDL-TG	Regulation of multicellular organismal development	11/69	1492/17951	0.0262672	0.122427
AD	XL-HDL-TG	Apolipoprotein a i mediated signaling pathway	1/69	7/17951	0.0266027	0.122427
AD	XL-HDL-TG	Cell motility involved in cerebral cortex radial glia guided migration	1/69	7/17951	0.0266027	0.122427
AD	XL-HDL-TG	Chromosome attachment to the nuclear envelope	1/69	7/17951	0.0266027	0.122427
AD	XL-HDL-TG	Eosinophil differentiation	1/69	7/17951	0.0266027	0.122427
AD	XL-HDL-TG	Macrophage colony stimulating factor production	1/69	7/17951	0.0266027	0.122427
AD	XL-HDL-TG	Negative regulation of fatty acid transport	1/69	7/17951	0.0266027	0.122427
AD	XL-HDL-TG	Positive regulation of mast cell activation	1/69	7/17951	0.0266027	0.122427
AD	XL-HDL-TG	Protein repair	1/69	7/17951	0.0266027	0.122427
AD	XL-HDL-TG	Recognition of apoptotic cell	1/69	7/17951	0.0266027	0.122427
AD	XL-HDL-TG	Regulation of glucocorticoid receptor signaling pathway	1/69	7/17951	0.0266027	0.122427
AD	XL-HDL-TG	Regulation of microtubule binding	1/69	7/17951	0.0266027	0.122427
AD	XL-HDL-TG	Regulation of mitotic recombination	1/69	7/17951	0.0266027	0.122427
AD	XL-HDL-TG	Regulation of phosphate transport	1/69	7/17951	0.0266027	0.122427
AD	XL-HDL-TG	Regulation of phospholipid catabolic process	1/69	7/17951	0.0266027	0.122427
AD	XL-HDL-TG	Thiamine containing compound metabolic process	1/69	7/17951	0.0266027	0.122427
AD	XL-HDL-TG	Transcription elongation by rna polymerase i	1/69	7/17951	0.0266027	0.122427
AD	XL-HDL-TG	Triglyceride rich lipoprotein particle clearance	1/69	7/17951	0.0266027	0.122427
AD	XL-HDL-TG	Very low density lipoprotein particle clearance	1/69	7/17951	0.0266027	0.122427
AD	XL-HDL-TG	Extracellular matrix disassembly	2/69	66/17951	0.0266672	0.122427
AD	XL-HDL-TG	Positive regulation of mirna metabolic process	2/69	66/17951	0.0266672	0.122427
AD	XL-HDL-TG	Positive regulation of non canonical nf kappab signal transduction	2/69	66/17951	0.0266672	0.122427
AD	XL-HDL-TG	Endosomal transport	4/69	295/17951	0.0268399	0.122427
AD	XL-HDL-TG	Regulation of ubiquitin dependent protein catabolic process	3/69	168/17951	0.0268982	0.122427
AD	XL-HDL-TG	Response to nutrient	3/69	168/17951	0.0268982	0.122427
AD	XL-HDL-TG	Cellular response to retinoic acid	2/69	67/17951	0.0274205	0.123375
AD	XL-HDL-TG	Long chain fatty acid transport	2/69	67/17951	0.0274205	0.123375
AD	XL-HDL-TG	Secretory granule organization	2/69	67/17951	0.0274205	0.123375
AD	XL-HDL-TG	Cilium organization	5/69	443/17951	0.0277007	0.123375
AD	XL-HDL-TG	Cell activation	9/69	1126/17951	0.027887	0.123375
AD	XL-HDL-TG	Regulation of catabolic process	9/69	1127/17951	0.0280263	0.123375
AD	XL-HDL-TG	Regulation of neuron projection development	5/69	445/17951	0.0281703	0.123375
AD	XL-HDL-TG	Amyloid precursor protein catabolic process	2/69	68/17951	0.0281824	0.123375
AD	XL-HDL-TG	Maintenance of protein location in cell	2/69	68/17951	0.0281824	0.123375
AD	XL-HDL-TG	Negative regulation of hormone secretion	2/69	68/17951	0.0281824	0.123375
AD	XL-HDL-TG	Negative regulation of lipid biosynthetic process	2/69	68/17951	0.0281824	0.123375
AD	XL-HDL-TG	Sterol biosynthetic process	2/69	68/17951	0.0281824	0.123375
AD	XL-HDL-TG	Regulation of lymphocyte migration	2/69	69/17951	0.0289528	0.123375
AD	XL-HDL-TG	Negative regulation of secretion	3/69	173/17951	0.0289946	0.123375
AD	XL-HDL-TG	Negative regulation of protein binding	2/69	70/17951	0.0297315	0.123375
AD	XL-HDL-TG	Negative regulation of smooth muscle cell proliferation	2/69	70/17951	0.0297315	0.123375
AD	XL-HDL-TG	Positive regulation of t cell mediated immunity	2/69	70/17951	0.0297315	0.123375
AD	XL-HDL-TG	Regulation of small gtpase mediated signal transduction	4/69	305/17951	0.0298346	0.123375
AD	XL-HDL-TG	Ossification	5/69	452/17951	0.0298542	0.123375
AD	XL-HDL-TG	Central nervous system myelin formation	1/69	8/17951	0.0303457	0.123375
AD	XL-HDL-TG	De novo nad biosynthetic process	1/69	8/17951	0.0303457	0.123375
AD	XL-HDL-TG	Embryonic cleavage	1/69	8/17951	0.0303457	0.123375
AD	XL-HDL-TG	Mhc class i biosynthetic process	1/69	8/17951	0.0303457	0.123375
AD	XL-HDL-TG	Negative regulation of camp dependent protein kinase activity	1/69	8/17951	0.0303457	0.123375
AD	XL-HDL-TG	Negative regulation of granulocyte differentiation	1/69	8/17951	0.0303457	0.123375
AD	XL-HDL-TG	Negative regulation of low density lipoprotein receptor activity	1/69	8/17951	0.0303457	0.123375
AD	XL-HDL-TG	Negative regulation of response to tumor cell	1/69	8/17951	0.0303457	0.123375
AD	XL-HDL-TG	Negative regulation of t helper 1 type immune response	1/69	8/17951	0.0303457	0.123375
AD	XL-HDL-TG	Positive regulation of amyloid beta clearance	1/69	8/17951	0.0303457	0.123375
AD	XL-HDL-TG	Positive regulation of cholesterol storage	1/69	8/17951	0.0303457	0.123375
AD	XL-HDL-TG	Positive regulation of coa transferase activity	1/69	8/17951	0.0303457	0.123375
AD	XL-HDL-TG	Positive regulation of triglyceride catabolic process	1/69	8/17951	0.0303457	0.123375
AD	XL-HDL-TG	Purine nucleobase transmembrane transport	1/69	8/17951	0.0303457	0.123375
AD	XL-HDL-TG	Regulation of endodeoxyribonuclease activity	1/69	8/17951	0.0303457	0.123375
AD	XL-HDL-TG	Regulation of i kappab phosphorylation	1/69	8/17951	0.0303457	0.123375
AD	XL-HDL-TG	Regulation of long chain fatty acid import into cell	1/69	8/17951	0.0303457	0.123375
AD	XL-HDL-TG	Thiamine transport	1/69	8/17951	0.0303457	0.123375
AD	XL-HDL-TG	Vitamin a metabolic process	1/69	8/17951	0.0303457	0.123375
AD	XL-HDL-TG	Smooth muscle cell proliferation	3/69	177/17951	0.0307325	0.124597
AD	XL-HDL-TG	Signal transduction by p53 class mediator	3/69	178/17951	0.0311754	0.125897
AD	XL-HDL-TG	Mast cell activation	2/69	72/17951	0.031314	0.125897
AD	XL-HDL-TG	Receptor metabolic process	2/69	72/17951	0.031314	0.125897
AD	XL-HDL-TG	Positive regulation of cell development	5/69	460/17951	0.0318554	0.127719
AD	XL-HDL-TG	Negative regulation of cell adhesion	4/69	312/17951	0.0320446	0.127768
AD	XL-HDL-TG	T cell differentiation	4/69	313/17951	0.032368	0.127768
AD	XL-HDL-TG	Canonical nf kappab signal transduction	4/69	314/17951	0.0326933	0.127768
AD	XL-HDL-TG	Protein transmembrane transport	2/69	74/17951	0.0329291	0.127768
AD	XL-HDL-TG	Regulation of dna binding	2/69	74/17951	0.0329291	0.127768
AD	XL-HDL-TG	Fatty acid beta oxidation	2/69	75/17951	0.0337488	0.127768
AD	XL-HDL-TG	Negative regulation of protein secretion	2/69	75/17951	0.0337488	0.127768
AD	XL-HDL-TG	Monocarboxylic acid transport	3/69	184/17951	0.0339036	0.127768
AD	XL-HDL-TG	Notch signaling pathway	3/69	184/17951	0.0339036	0.127768
AD	XL-HDL-TG	Activation induced cell death of t cells	1/69	9/17951	0.0340745	0.127768
AD	XL-HDL-TG	Cholesterol import	1/69	9/17951	0.0340745	0.127768
AD	XL-HDL-TG	Free ubiquitin chain polymerization	1/69	9/17951	0.0340745	0.127768
AD	XL-HDL-TG	Glycerol transmembrane transport	1/69	9/17951	0.0340745	0.127768
AD	XL-HDL-TG	Indole containing compound catabolic process	1/69	9/17951	0.0340745	0.127768
AD	XL-HDL-TG	Marginal zone b cell differentiation	1/69	9/17951	0.0340745	0.127768
AD	XL-HDL-TG	Monoacylglycerol biosynthetic process	1/69	9/17951	0.0340745	0.127768
AD	XL-HDL-TG	Netrin activated signaling pathway	1/69	9/17951	0.0340745	0.127768
AD	XL-HDL-TG	Peripheral nervous system myelin maintenance	1/69	9/17951	0.0340745	0.127768
AD	XL-HDL-TG	Positive regulation of collateral sprouting	1/69	9/17951	0.0340745	0.127768
AD	XL-HDL-TG	Positive regulation of granulocyte differentiation	1/69	9/17951	0.0340745	0.127768
AD	XL-HDL-TG	Pyrimidine dimer repair	1/69	9/17951	0.0340745	0.127768
AD	XL-HDL-TG	Receptor mediated endocytosis involved in cholesterol transport	1/69	9/17951	0.0340745	0.127768
AD	XL-HDL-TG	Regulation of gamma delta t cell differentiation	1/69	9/17951	0.0340745	0.127768
AD	XL-HDL-TG	Regulation of type b pancreatic cell development	1/69	9/17951	0.0340745	0.127768
AD	XL-HDL-TG	Response to granulocyte macrophage colony stimulating factor	1/69	9/17951	0.0340745	0.127768
AD	XL-HDL-TG	Blood vessel endothelial cell migration	3/69	185/17951	0.0343701	0.128543
AD	XL-HDL-TG	Regulation of mirna transcription	2/69	76/17951	0.0345764	0.128981
AD	XL-HDL-TG	Innate immune response	8/69	987/17951	0.0349931	0.129651
AD	XL-HDL-TG	Response to light stimulus	4/69	321/17951	0.0350247	0.129651
AD	XL-HDL-TG	Viral life cycle	4/69	321/17951	0.0350247	0.129651
AD	XL-HDL-TG	Regulation of cellular localization	8/69	988/17951	0.0351725	0.129757
AD	XL-HDL-TG	Membrane organization	7/69	809/17951	0.0353531	0.129757
AD	XL-HDL-TG	Positive regulation of cell killing	2/69	77/17951	0.0354119	0.129757
AD	XL-HDL-TG	Positive regulation of type ii interferon production	2/69	77/17951	0.0354119	0.129757
AD	XL-HDL-TG	Pancreas development	2/69	78/17951	0.0362552	0.131534
AD	XL-HDL-TG	Positive regulation of proteasomal ubiquitin dependent protein catabolic process	2/69	78/17951	0.0362552	0.131534
AD	XL-HDL-TG	Regulation of lymphocyte mediated immunity	3/69	192/17951	0.0377287	0.131534
AD	XL-HDL-TG	Adhesion of symbiont to host cell	1/69	10/17951	0.0377892	0.131534
AD	XL-HDL-TG	Camp biosynthetic process	1/69	10/17951	0.0377892	0.131534
AD	XL-HDL-TG	Diterpenoid biosynthetic process	1/69	10/17951	0.0377892	0.131534
AD	XL-HDL-TG	Interleukin 18 mediated signaling pathway	1/69	10/17951	0.0377892	0.131534
AD	XL-HDL-TG	Long chain fatty acid import across plasma membrane	1/69	10/17951	0.0377892	0.131534
AD	XL-HDL-TG	Negative regulation of natural killer cell activation	1/69	10/17951	0.0377892	0.131534
AD	XL-HDL-TG	Nitric oxide cgmp mediated signaling	1/69	10/17951	0.0377892	0.131534
AD	XL-HDL-TG	Pigment granule maturation	1/69	10/17951	0.0377892	0.131534
AD	XL-HDL-TG	Positive regulation of cholesterol biosynthetic process	1/69	10/17951	0.0377892	0.131534
AD	XL-HDL-TG	Protein import	1/69	10/17951	0.0377892	0.131534
AD	XL-HDL-TG	Regulation of coa transferase activity	1/69	10/17951	0.0377892	0.131534
AD	XL-HDL-TG	Regulation of deoxyribonuclease activity	1/69	10/17951	0.0377892	0.131534
AD	XL-HDL-TG	Regulation of glucocorticoid secretion	1/69	10/17951	0.0377892	0.131534
AD	XL-HDL-TG	Regulation of phosphatidylcholine metabolic process	1/69	10/17951	0.0377892	0.131534
AD	XL-HDL-TG	Response to fructose	1/69	10/17951	0.0377892	0.131534
AD	XL-HDL-TG	T cell activation via t cell receptor contact with antigen bound to mhc molecule on antigen presenting cell	1/69	10/17951	0.0377892	0.131534
AD	XL-HDL-TG	Transcription coupled nucleotide excision repair	1/69	10/17951	0.0377892	0.131534
AD	XL-HDL-TG	Protein targeting	4/69	329/17951	0.0378052	0.131534
AD	XL-HDL-TG	Negative regulation of nf kappab transcription factor activity	2/69	80/17951	0.0379651	0.131773
AD	XL-HDL-TG	Cell growth	5/69	484/17951	0.0383591	0.132822
AD	XL-HDL-TG	Regulation of leukocyte differentiation	4/69	331/17951	0.0385197	0.13306
AD	XL-HDL-TG	Cellular response to oxygen containing compound	9/69	1195/17951	0.0387004	0.133366
AD	XL-HDL-TG	Lymphocyte apoptotic process	2/69	81/17951	0.0388314	0.1335
AD	XL-HDL-TG	Nuclear transport	4/69	333/17951	0.039242	0.134592
AD	XL-HDL-TG	Positive regulation of response to external stimulus	6/69	654/17951	0.0395328	0.134955
AD	XL-HDL-TG	Regulation of steroid biosynthetic process	2/69	82/17951	0.0397054	0.134955
AD	XL-HDL-TG	Hormone mediated signaling pathway	3/69	196/17951	0.0397209	0.134955
AD	XL-HDL-TG	Tumor necrosis factor superfamily cytokine production	3/69	196/17951	0.0397209	0.134955
AD	XL-HDL-TG	Organic acid biosynthetic process	4/69	335/17951	0.0399721	0.13549
AD	XL-HDL-TG	Intrinsic apoptotic signaling pathway by p53 class mediator	2/69	83/17951	0.0405868	0.13679
AD	XL-HDL-TG	External encapsulating structure organization	4/69	338/17951	0.0410819	0.13679
AD	XL-HDL-TG	Ampa glutamate receptor clustering	1/69	11/17951	0.0414898	0.13679
AD	XL-HDL-TG	Negative regulation of cholesterol metabolic process	1/69	11/17951	0.0414898	0.13679
AD	XL-HDL-TG	Negative regulation of cholesterol storage	1/69	11/17951	0.0414898	0.13679
AD	XL-HDL-TG	Neutrophil differentiation	1/69	11/17951	0.0414898	0.13679
AD	XL-HDL-TG	Regulation of fear response	1/69	11/17951	0.0414898	0.13679
AD	XL-HDL-TG	Regulation of gamma delta t cell activation	1/69	11/17951	0.0414898	0.13679
AD	XL-HDL-TG	Regulation of neurotransmitter receptor localization to postsynaptic specialization membrane	1/69	11/17951	0.0414898	0.13679
AD	XL-HDL-TG	Toll like receptor 7 signaling pathway	1/69	11/17951	0.0414898	0.13679
AD	XL-HDL-TG	Tryptophan metabolic process	1/69	11/17951	0.0414898	0.13679
AD	XL-HDL-TG	Urea transmembrane transport	1/69	11/17951	0.0414898	0.13679
AD	XL-HDL-TG	Postsynapse organization	3/69	201/17951	0.0422854	0.139064
AD	XL-HDL-TG	Regulation of sodium ion transport	2/69	85/17951	0.0423717	0.139064
AD	XL-HDL-TG	Positive regulation of lipid transport	2/69	86/17951	0.0432751	0.140617
AD	XL-HDL-TG	Reactive nitrogen species metabolic process	2/69	86/17951	0.0432751	0.140617
AD	XL-HDL-TG	Protein modification by small protein conjugation	7/69	847/17951	0.043567	0.140617
AD	XL-HDL-TG	Small gtpase mediated signal transduction	5/69	502/17951	0.0437373	0.140617
AD	XL-HDL-TG	Response to camp	2/69	87/17951	0.0441857	0.140617
AD	XL-HDL-TG	Stem cell development	2/69	87/17951	0.0441857	0.140617
AD	XL-HDL-TG	Response to reactive oxygen species	3/69	205/17951	0.0443958	0.140617
AD	XL-HDL-TG	Regulation of immune system process	11/69	1626/17951	0.0450614	0.140617
AD	XL-HDL-TG	Fatty acid beta oxidation using acyl coa dehydrogenase	1/69	12/17951	0.0451764	0.140617
AD	XL-HDL-TG	Glucocorticoid secretion	1/69	12/17951	0.0451764	0.140617
AD	XL-HDL-TG	Mammalian oogenesis stage	1/69	12/17951	0.0451764	0.140617
AD	XL-HDL-TG	Midgut development	1/69	12/17951	0.0451764	0.140617
AD	XL-HDL-TG	Monocyte activation	1/69	12/17951	0.0451764	0.140617
AD	XL-HDL-TG	Negative regulation of cgas sting signaling pathway	1/69	12/17951	0.0451764	0.140617
AD	XL-HDL-TG	Negative regulation of circadian rhythm	1/69	12/17951	0.0451764	0.140617
AD	XL-HDL-TG	Negative regulation of receptor binding	1/69	12/17951	0.0451764	0.140617
AD	XL-HDL-TG	Pigment accumulation	1/69	12/17951	0.0451764	0.140617
AD	XL-HDL-TG	Polyol transmembrane transport	1/69	12/17951	0.0451764	0.140617
AD	XL-HDL-TG	Response to interleukin 18	1/69	12/17951	0.0451764	0.140617
AD	XL-HDL-TG	Sodium dependent phosphate transport	1/69	12/17951	0.0451764	0.140617
AD	XL-HDL-TG	Telomere localization	1/69	12/17951	0.0451764	0.140617
AD	XL-HDL-TG	Triglyceride rich lipoprotein particle remodeling	1/69	12/17951	0.0451764	0.140617
AD	XL-HDL-TG	Uv protection	1/69	12/17951	0.0451764	0.140617
AD	XL-HDL-TG	Water soluble vitamin biosynthetic process	1/69	12/17951	0.0451764	0.140617
AD	XL-HDL-TG	Regulation of cell differentiation	11/69	1631/17951	0.0459074	0.142586
AD	XL-HDL-TG	Positive regulation of gtpase activity	3/69	209/17951	0.0465582	0.143997
AD	XL-HDL-TG	Regulation of lymphocyte activation	5/69	511/17951	0.0465895	0.143997
AD	XL-HDL-TG	Regulation of mirna metabolic process	2/69	90/17951	0.04696	0.143997
AD	XL-HDL-TG	Regulation of cell projection organization	6/69	685/17951	0.0476863	0.143997
AD	XL-HDL-TG	Maintenance of protein location	2/69	91/17951	0.0478987	0.143997
AD	XL-HDL-TG	Regulation of intracellular signal transduction	12/69	1853/17951	0.0487412	0.143997
AD	XL-HDL-TG	Regulation of adaptive immune response	3/69	213/17951	0.0487721	0.143997
AD	XL-HDL-TG	Response to vitamin	2/69	92/17951	0.0488443	0.143997
AD	XL-HDL-TG	Bone mineralization involved in bone maturation	1/69	13/17951	0.048849	0.143997
AD	XL-HDL-TG	Cellular response to peptide	1/69	13/17951	0.048849	0.143997
AD	XL-HDL-TG	Detection of molecule of bacterial origin	1/69	13/17951	0.048849	0.143997
AD	XL-HDL-TG	Dicarboxylic acid biosynthetic process	1/69	13/17951	0.048849	0.143997
AD	XL-HDL-TG	Gamma delta t cell differentiation	1/69	13/17951	0.048849	0.143997
AD	XL-HDL-TG	Indolalkylamine metabolic process	1/69	13/17951	0.048849	0.143997
AD	XL-HDL-TG	Leukocyte aggregation	1/69	13/17951	0.048849	0.143997
AD	XL-HDL-TG	Negative regulation of amyloid fibril formation	1/69	13/17951	0.048849	0.143997
AD	XL-HDL-TG	Negative regulation of epidermal growth factor activated receptor activity	1/69	13/17951	0.048849	0.143997
AD	XL-HDL-TG	Nucleobase transport	1/69	13/17951	0.048849	0.143997
AD	XL-HDL-TG	Regulation of camp dependent protein kinase activity	1/69	13/17951	0.048849	0.143997
AD	XL-HDL-TG	Regulation of cellular amino acid metabolic process	1/69	13/17951	0.048849	0.143997
AD	XL-HDL-TG	Regulation of dendritic spine maintenance	1/69	13/17951	0.048849	0.143997
AD	XL-HDL-TG	Regulation of intracellular lipid transport	1/69	13/17951	0.048849	0.143997
AD	XL-HDL-TG	Regulation of triglyceride catabolic process	1/69	13/17951	0.048849	0.143997
AD	XL-HDL-TG	Ubiquitin recycling	1/69	13/17951	0.048849	0.143997
AD	XL-HDL-TG	Urea transport	1/69	13/17951	0.048849	0.143997
AD	XL-HDL-TG	Cellular response to insulin stimulus	3/69	214/17951	0.0493336	0.14513
AD	XL-HDL-TG	Positive regulation of defense response	5/69	520/17951	0.0495511	0.145474
AD	XL-HDL-TG	Positive regulation of cell projection organization	4/69	361/17951	0.0501713	0.146997
AD	XL-HDL-TG	Neural crest cell differentiation	2/69	94/17951	0.0507558	0.148409
AD	XL-HDL-TG	Regulation of lymphocyte differentiation	3/69	218/17951	0.0516113	0.148429
AD	XL-HDL-TG	Regulation of extent of cell growth	2/69	95/17951	0.0517217	0.148429
AD	XL-HDL-TG	Mononuclear cell differentiation	5/69	528/17951	0.0522757	0.148429
AD	XL-HDL-TG	Positive regulation of transferase activity	4/69	366/17951	0.0522831	0.148429
AD	XL-HDL-TG	Regulation of dna binding transcription factor activity	4/69	366/17951	0.0522831	0.148429
AD	XL-HDL-TG	Bone trabecula morphogenesis	1/69	14/17951	0.0525077	0.148429
AD	XL-HDL-TG	Cellular response to oxidised low density lipoprotein particle stimulus	1/69	14/17951	0.0525077	0.148429
AD	XL-HDL-TG	Germinal center formation	1/69	14/17951	0.0525077	0.148429
AD	XL-HDL-TG	Intracellular corticosteroid receptor signaling pathway	1/69	14/17951	0.0525077	0.148429
AD	XL-HDL-TG	Negative regulation of lipopolysaccharide mediated signaling pathway	1/69	14/17951	0.0525077	0.148429
AD	XL-HDL-TG	Negative regulation of long term synaptic potentiation	1/69	14/17951	0.0525077	0.148429
AD	XL-HDL-TG	Negative regulation of macrophage derived foam cell differentiation	1/69	14/17951	0.0525077	0.148429
AD	XL-HDL-TG	Positive regulation of defense response to bacterium	1/69	14/17951	0.0525077	0.148429
AD	XL-HDL-TG	Positive regulation of tumor necrosis factor mediated signaling pathway	1/69	14/17951	0.0525077	0.148429
AD	XL-HDL-TG	Regulation of snare complex assembly	1/69	14/17951	0.0525077	0.148429
AD	XL-HDL-TG	Response to uv a	1/69	14/17951	0.0525077	0.148429
AD	XL-HDL-TG	Response to uv c	1/69	14/17951	0.0525077	0.148429
AD	XL-HDL-TG	Amyloid precursor protein metabolic process	2/69	96/17951	0.0526941	0.148429
AD	XL-HDL-TG	Macroautophagy	4/69	367/17951	0.0527113	0.148429
AD	XL-HDL-TG	Regulation of signaling receptor activity	2/69	97/17951	0.0536731	0.150844
AD	XL-HDL-TG	Lymphocyte mediated immunity	4/69	370/17951	0.0540074	0.151066
AD	XL-HDL-TG	Response to hormone	7/69	890/17951	0.0542627	0.151066
AD	XL-HDL-TG	Cellular oxidant detoxification	2/69	98/17951	0.0546585	0.151066
AD	XL-HDL-TG	Positive regulation of cellular catabolic process	3/69	224/17951	0.0551226	0.151066
AD	XL-HDL-TG	Respiratory system development	3/69	224/17951	0.0551226	0.151066
AD	XL-HDL-TG	Activation of gtpase activity	2/69	99/17951	0.0556504	0.151066
AD	XL-HDL-TG	Regulation of cilium assembly	2/69	99/17951	0.0556504	0.151066
AD	XL-HDL-TG	Azole transmembrane transport	1/69	15/17951	0.0561525	0.151066
AD	XL-HDL-TG	Cytoplasm organization	1/69	15/17951	0.0561525	0.151066
AD	XL-HDL-TG	Hair follicle maturation	1/69	15/17951	0.0561525	0.151066
AD	XL-HDL-TG	Lipoprotein catabolic process	1/69	15/17951	0.0561525	0.151066
AD	XL-HDL-TG	Negative regulation of low density lipoprotein particle clearance	1/69	15/17951	0.0561525	0.151066
AD	XL-HDL-TG	Negative regulation of lymphocyte migration	1/69	15/17951	0.0561525	0.151066
AD	XL-HDL-TG	Negative regulation of sodium ion transmembrane transport	1/69	15/17951	0.0561525	0.151066
AD	XL-HDL-TG	Positive regulation of cyclin dependent protein kinase activity	1/69	15/17951	0.0561525	0.151066
AD	XL-HDL-TG	Positive regulation of fibroblast migration	1/69	15/17951	0.0561525	0.151066
AD	XL-HDL-TG	Positive regulation of glycogen biosynthetic process	1/69	15/17951	0.0561525	0.151066
AD	XL-HDL-TG	Protein insertion into mitochondrial outer membrane	1/69	15/17951	0.0561525	0.151066
AD	XL-HDL-TG	Regulation of phospholipid transport	1/69	15/17951	0.0561525	0.151066
AD	XL-HDL-TG	Regulation of t cell chemotaxis	1/69	15/17951	0.0561525	0.151066
AD	XL-HDL-TG	Response to laminar fluid shear stress	1/69	15/17951	0.0561525	0.151066
AD	XL-HDL-TG	Response to vitamin a	1/69	15/17951	0.0561525	0.151066
AD	XL-HDL-TG	Sphingosine 1 phosphate receptor signaling pathway	1/69	15/17951	0.0561525	0.151066
AD	XL-HDL-TG	Mononuclear cell migration	3/69	226/17951	0.056318	0.15123
AD	XL-HDL-TG	Regulation of dendrite development	2/69	100/17951	0.0566487	0.151555
AD	XL-HDL-TG	Regulation of notch signaling pathway	2/69	100/17951	0.0566487	0.151555
AD	XL-HDL-TG	Macromolecule catabolic process	10/69	1486/17951	0.0568645	0.151852
AD	XL-HDL-TG	Nitrogen compound transport	12/69	1903/17951	0.0576208	0.152878
AD	XL-HDL-TG	Regulation of hormone levels	5/69	544/17951	0.0579858	0.152878
AD	XL-HDL-TG	Lipoprotein biosynthetic process	2/69	102/17951	0.058664	0.152878
AD	XL-HDL-TG	Adaptive immune response based on somatic recombination of immune receptors built from immunoglobulin superfamily domains	4/69	381/17951	0.0589083	0.152878
AD	XL-HDL-TG	Positive regulation of multicellular organismal process	11/69	1701/17951	0.0589345	0.152878
AD	XL-HDL-TG	Regulation of t cell mediated immunity	2/69	103/17951	0.059681	0.152878
AD	XL-HDL-TG	Positive regulation of cell differentiation	7/69	910/17951	0.0597589	0.152878
AD	XL-HDL-TG	Aromatic amino acid family catabolic process	1/69	16/17951	0.0597835	0.152878
AD	XL-HDL-TG	Cellular response to prostaglandin e stimulus	1/69	16/17951	0.0597835	0.152878
AD	XL-HDL-TG	Cellular response to sterol depletion	1/69	16/17951	0.0597835	0.152878
AD	XL-HDL-TG	I kappab phosphorylation	1/69	16/17951	0.0597835	0.152878
AD	XL-HDL-TG	Locomotory exploration behavior	1/69	16/17951	0.0597835	0.152878
AD	XL-HDL-TG	Low density lipoprotein particle remodeling	1/69	16/17951	0.0597835	0.152878
AD	XL-HDL-TG	Mesenchymal cell apoptotic process	1/69	16/17951	0.0597835	0.152878
AD	XL-HDL-TG	Methionine metabolic process	1/69	16/17951	0.0597835	0.152878
AD	XL-HDL-TG	Monoacylglycerol metabolic process	1/69	16/17951	0.0597835	0.152878
AD	XL-HDL-TG	Phosphatidylcholine catabolic process	1/69	16/17951	0.0597835	0.152878
AD	XL-HDL-TG	Polyamine transport	1/69	16/17951	0.0597835	0.152878
AD	XL-HDL-TG	Positive regulation of macrophage differentiation	1/69	16/17951	0.0597835	0.152878
AD	XL-HDL-TG	Positive regulation of membrane protein ectodomain proteolysis	1/69	16/17951	0.0597835	0.152878
AD	XL-HDL-TG	Regulation of corticosteroid hormone secretion	1/69	16/17951	0.0597835	0.152878
AD	XL-HDL-TG	Regulation of granulocyte differentiation	1/69	16/17951	0.0597835	0.152878
AD	XL-HDL-TG	Regulation of receptor binding	1/69	16/17951	0.0597835	0.152878
AD	XL-HDL-TG	Terpenoid biosynthetic process	1/69	16/17951	0.0597835	0.152878
AD	XL-HDL-TG	Maintenance of location in cell	3/69	232/17951	0.0599784	0.153106
AD	XL-HDL-TG	Cell killing	3/69	233/17951	0.0605992	0.154254
AD	XL-HDL-TG	Positive regulation of ubiquitin dependent protein catabolic process	2/69	104/17951	0.0607041	0.154254
AD	XL-HDL-TG	Positive regulation of cell activation	4/69	385/17951	0.060748	0.154254
AD	XL-HDL-TG	Establishment of protein localization	11/69	1711/17951	0.0609802	0.154572
AD	XL-HDL-TG	Generation of neurons	10/69	1510/17951	0.0620737	0.156801
AD	XL-HDL-TG	Regulation of endothelial cell migration	3/69	236/17951	0.0624798	0.156801
AD	XL-HDL-TG	Cellular response to alcohol	2/69	106/17951	0.0627683	0.156801
AD	XL-HDL-TG	Fatty acid homeostasis	1/69	17/17951	0.0634007	0.156801
AD	XL-HDL-TG	Immunological synapse formation	1/69	17/17951	0.0634007	0.156801
AD	XL-HDL-TG	Mammary gland epithelial cell differentiation	1/69	17/17951	0.0634007	0.156801
AD	XL-HDL-TG	Modulation of process of another organism	1/69	17/17951	0.0634007	0.156801
AD	XL-HDL-TG	Negative regulation of receptor internalization	1/69	17/17951	0.0634007	0.156801
AD	XL-HDL-TG	Neurotransmitter gated ion channel clustering	1/69	17/17951	0.0634007	0.156801
AD	XL-HDL-TG	Phospholipid homeostasis	1/69	17/17951	0.0634007	0.156801
AD	XL-HDL-TG	Positive regulation of myotube differentiation	1/69	17/17951	0.0634007	0.156801
AD	XL-HDL-TG	Positive regulation of vascular permeability	1/69	17/17951	0.0634007	0.156801
AD	XL-HDL-TG	Regulation of amyloid fibril formation	1/69	17/17951	0.0634007	0.156801
AD	XL-HDL-TG	Regulation of epidermal growth factor activated receptor activity	1/69	17/17951	0.0634007	0.156801
AD	XL-HDL-TG	Dendrite development	3/69	238/17951	0.0637486	0.156801
AD	XL-HDL-TG	Fatty acid catabolic process	2/69	107/17951	0.0638094	0.156801
AD	XL-HDL-TG	Lymphocyte migration	2/69	107/17951	0.0638094	0.156801
AD	XL-HDL-TG	Mirna metabolic process	2/69	107/17951	0.0638094	0.156801
AD	XL-HDL-TG	Negative regulation of signaling	10/69	1520/17951	0.0643344	0.157823
AD	XL-HDL-TG	Positive regulation of immune system process	8/69	1120/17951	0.0646703	0.158379
AD	XL-HDL-TG	Hormone metabolic process	3/69	241/17951	0.0656743	0.158983
AD	XL-HDL-TG	Response to tumor necrosis factor	3/69	241/17951	0.0656743	0.158983
AD	XL-HDL-TG	Positive regulation of proteasomal protein catabolic process	2/69	109/17951	0.0659091	0.158983
AD	XL-HDL-TG	Negative regulation of nucleobase containing compound metabolic process	10/69	1527/17951	0.0659487	0.158983
AD	XL-HDL-TG	Response to endogenous stimulus	11/69	1735/17951	0.0660834	0.158983
AD	XL-HDL-TG	Autophagy of mitochondrion	2/69	110/17951	0.0669676	0.158983
AD	XL-HDL-TG	Aggrephagy	1/69	18/17951	0.0670042	0.158983
AD	XL-HDL-TG	Cgas sting signaling pathway	1/69	18/17951	0.0670042	0.158983
AD	XL-HDL-TG	Myelin maintenance	1/69	18/17951	0.0670042	0.158983
AD	XL-HDL-TG	Negative regulation of defense response to virus	1/69	18/17951	0.0670042	0.158983
AD	XL-HDL-TG	Negative regulation of platelet activation	1/69	18/17951	0.0670042	0.158983
AD	XL-HDL-TG	Negative regulation of sodium ion transport	1/69	18/17951	0.0670042	0.158983
AD	XL-HDL-TG	Positive regulation of glycogen metabolic process	1/69	18/17951	0.0670042	0.158983
AD	XL-HDL-TG	Regulation of hydrogen peroxide metabolic process	1/69	18/17951	0.0670042	0.158983
AD	XL-HDL-TG	Response to sterol depletion	1/69	18/17951	0.0670042	0.158983
AD	XL-HDL-TG	Retinal metabolic process	1/69	18/17951	0.0670042	0.158983
AD	XL-HDL-TG	Sphingolipid mediated signaling pathway	1/69	18/17951	0.0670042	0.158983
AD	XL-HDL-TG	T helper 2 cell differentiation	1/69	18/17951	0.0670042	0.158983
AD	XL-HDL-TG	Ureter development	1/69	18/17951	0.0670042	0.158983
AD	XL-HDL-TG	In utero embryonic development	4/69	402/17951	0.0689058	0.162627
AD	XL-HDL-TG	Positive regulation of neurogenesis	3/69	246/17951	0.0689432	0.162627
AD	XL-HDL-TG	Regulation of cell morphogenesis	3/69	246/17951	0.0689432	0.162627
AD	XL-HDL-TG	Positive regulation of protein modification process	6/69	753/17951	0.0690338	0.162627
AD	XL-HDL-TG	Epidermal growth factor receptor signaling pathway	2/69	112/17951	0.0691016	0.162627
AD	XL-HDL-TG	Lipid oxidation	2/69	113/17951	0.0701771	0.162959
AD	XL-HDL-TG	Behavioral response to pain	1/69	19/17951	0.070594	0.162959
AD	XL-HDL-TG	Corticosteroid hormone secretion	1/69	19/17951	0.070594	0.162959
AD	XL-HDL-TG	Macrophage activation involved in immune response	1/69	19/17951	0.070594	0.162959
AD	XL-HDL-TG	Mhc class ii biosynthetic process	1/69	19/17951	0.070594	0.162959
AD	XL-HDL-TG	Negative regulation of alcohol biosynthetic process	1/69	19/17951	0.070594	0.162959
AD	XL-HDL-TG	Positive regulation of lymphocyte chemotaxis	1/69	19/17951	0.070594	0.162959
AD	XL-HDL-TG	Positive regulation of t cell receptor signaling pathway	1/69	19/17951	0.070594	0.162959
AD	XL-HDL-TG	Regulation of amyloid beta clearance	1/69	19/17951	0.070594	0.162959
AD	XL-HDL-TG	Regulation of mast cell activation	1/69	19/17951	0.070594	0.162959
AD	XL-HDL-TG	Regulation of tolerance induction	1/69	19/17951	0.070594	0.162959
AD	XL-HDL-TG	Trachea development	1/69	19/17951	0.070594	0.162959
AD	XL-HDL-TG	Stem cell differentiation	3/69	249/17951	0.0709397	0.163497
AD	XL-HDL-TG	Pigmentation	2/69	114/17951	0.071258	0.163969
AD	XL-HDL-TG	Muscle cell proliferation	3/69	250/17951	0.071611	0.16452
AD	XL-HDL-TG	Organic acid catabolic process	3/69	251/17951	0.0722852	0.165666
AD	XL-HDL-TG	Vitamin metabolic process	2/69	115/17951	0.0723445	0.165666
AD	XL-HDL-TG	Regulation of leukocyte mediated immunity	3/69	252/17951	0.0729623	0.165666
AD	XL-HDL-TG	Vesicle mediated transport	10/69	1561/17951	0.0741663	0.165666
AD	XL-HDL-TG	Cellular response to cholesterol	1/69	20/17951	0.0741703	0.165666
AD	XL-HDL-TG	Fatty acid transmembrane transport	1/69	20/17951	0.0741703	0.165666
AD	XL-HDL-TG	Labyrinthine layer blood vessel development	1/69	20/17951	0.0741703	0.165666
AD	XL-HDL-TG	Negative regulation of phosphatase activity	1/69	20/17951	0.0741703	0.165666
AD	XL-HDL-TG	Negative regulation of release of cytochrome c from mitochondria	1/69	20/17951	0.0741703	0.165666
AD	XL-HDL-TG	Peptide catabolic process	1/69	20/17951	0.0741703	0.165666
AD	XL-HDL-TG	Pore complex assembly	1/69	20/17951	0.0741703	0.165666
AD	XL-HDL-TG	Positive regulation of type i interferon mediated signaling pathway	1/69	20/17951	0.0741703	0.165666
AD	XL-HDL-TG	Protein import into mitochondrial matrix	1/69	20/17951	0.0741703	0.165666
AD	XL-HDL-TG	Regulation of collateral sprouting	1/69	20/17951	0.0741703	0.165666
AD	XL-HDL-TG	Regulation of defense response to bacterium	1/69	20/17951	0.0741703	0.165666
AD	XL-HDL-TG	Regulation of fatty acid beta oxidation	1/69	20/17951	0.0741703	0.165666
AD	XL-HDL-TG	Response to peptide	1/69	20/17951	0.0741703	0.165666
AD	XL-HDL-TG	Toll like receptor 9 signaling pathway	1/69	20/17951	0.0741703	0.165666
AD	XL-HDL-TG	Leukocyte apoptotic process	2/69	118/17951	0.075636	0.168561
AD	XL-HDL-TG	Glycerolipid biosynthetic process	3/69	256/17951	0.0756993	0.168561
AD	XL-HDL-TG	Negative regulation of cellular catabolic process	2/69	119/17951	0.0767438	0.168694
AD	XL-HDL-TG	Hemopoiesis	7/69	966/17951	0.0769447	0.168694
AD	XL-HDL-TG	Positive regulation of molecular function	8/69	1165/17951	0.0774972	0.168694
AD	XL-HDL-TG	Cellular glucuronidation	1/69	21/17951	0.0777329	0.168694
AD	XL-HDL-TG	Cellular response to prostaglandin stimulus	1/69	21/17951	0.0777329	0.168694
AD	XL-HDL-TG	Cyclic nucleotide biosynthetic process	1/69	21/17951	0.0777329	0.168694
AD	XL-HDL-TG	Lipid import into cell	1/69	21/17951	0.0777329	0.168694
AD	XL-HDL-TG	Negative regulation of cilium assembly	1/69	21/17951	0.0777329	0.168694
AD	XL-HDL-TG	Negative regulation of lipoprotein particle clearance	1/69	21/17951	0.0777329	0.168694
AD	XL-HDL-TG	Negative regulation of natural killer cell mediated immunity	1/69	21/17951	0.0777329	0.168694
AD	XL-HDL-TG	Negative regulation of protein tyrosine kinase activity	1/69	21/17951	0.0777329	0.168694
AD	XL-HDL-TG	Positive regulation by host of viral process	1/69	21/17951	0.0777329	0.168694
AD	XL-HDL-TG	Positive regulation of protein localization to cell surface	1/69	21/17951	0.0777329	0.168694
AD	XL-HDL-TG	Positive regulation of ubiquitin protein transferase activity	1/69	21/17951	0.0777329	0.168694
AD	XL-HDL-TG	Regulation of nuclease activity	1/69	21/17951	0.0777329	0.168694
AD	XL-HDL-TG	Regulation of receptor localization to synapse	1/69	21/17951	0.0777329	0.168694
AD	XL-HDL-TG	Fatty acid transport	2/69	120/17951	0.0778567	0.168694
AD	XL-HDL-TG	Type ii interferon production	2/69	120/17951	0.0778567	0.168694
AD	XL-HDL-TG	Leukocyte cell cell adhesion	4/69	425/17951	0.0808026	0.173319
AD	XL-HDL-TG	Dendritic spine maintenance	1/69	22/17951	0.0812821	0.173319
AD	XL-HDL-TG	Erythrocyte maturation	1/69	22/17951	0.0812821	0.173319
AD	XL-HDL-TG	Intestinal lipid absorption	1/69	22/17951	0.0812821	0.173319
AD	XL-HDL-TG	Negative regulation of lipid storage	1/69	22/17951	0.0812821	0.173319
AD	XL-HDL-TG	Negative regulation of oxidoreductase activity	1/69	22/17951	0.0812821	0.173319
AD	XL-HDL-TG	Negative regulation of receptor signaling pathway via jak stat	1/69	22/17951	0.0812821	0.173319
AD	XL-HDL-TG	Regulation of low density lipoprotein particle clearance	1/69	22/17951	0.0812821	0.173319
AD	XL-HDL-TG	Regulation of protein localization to synapse	1/69	22/17951	0.0812821	0.173319
AD	XL-HDL-TG	Regulation of steroid hormone secretion	1/69	22/17951	0.0812821	0.173319
AD	XL-HDL-TG	Response to alcohol	3/69	264/17951	0.0813086	0.173319
AD	XL-HDL-TG	Regulation of hemopoiesis	4/69	428/17951	0.0824258	0.175312
AD	XL-HDL-TG	Process utilizing autophagic mechanism	5/69	604/17951	0.0824857	0.175312
AD	XL-HDL-TG	Regulation of growth	5/69	606/17951	0.0833854	0.176964
AD	XL-HDL-TG	Bone mineralization	2/69	126/17951	0.0846403	0.178175
AD	XL-HDL-TG	Stem cell proliferation	2/69	126/17951	0.0846403	0.178175
AD	XL-HDL-TG	Camp metabolic process	1/69	23/17951	0.0848178	0.178175
AD	XL-HDL-TG	Negative regulation of organic acid transport	1/69	23/17951	0.0848178	0.178175
AD	XL-HDL-TG	Regulation of vesicle fusion	1/69	23/17951	0.0848178	0.178175
AD	XL-HDL-TG	Response to glucagon	1/69	23/17951	0.0848178	0.178175
AD	XL-HDL-TG	Snare complex assembly	1/69	23/17951	0.0848178	0.178175
AD	XL-HDL-TG	Negative regulation of response to external stimulus	4/69	433/17951	0.0851672	0.178391
AD	XL-HDL-TG	Response to radiation	4/69	433/17951	0.0851672	0.178391
AD	XL-HDL-TG	Lymphocyte differentiation	4/69	434/17951	0.0857208	0.178915
AD	XL-HDL-TG	T cell activation involved in immune response	2/69	127/17951	0.085788	0.178915
AD	XL-HDL-TG	Type i interferon production	2/69	127/17951	0.085788	0.178915
AD	XL-HDL-TG	Positive regulation of phosphorylation	5/69	615/17951	0.0874993	0.181801
AD	XL-HDL-TG	Adenylate cyclase activating adrenergic receptor signaling pathway	1/69	24/17951	0.0883401	0.181801
AD	XL-HDL-TG	Indole containing compound metabolic process	1/69	24/17951	0.0883401	0.181801
AD	XL-HDL-TG	Maintenance of protein location in nucleus	1/69	24/17951	0.0883401	0.181801
AD	XL-HDL-TG	Myelin assembly	1/69	24/17951	0.0883401	0.181801
AD	XL-HDL-TG	Negative regulation of t cell apoptotic process	1/69	24/17951	0.0883401	0.181801
AD	XL-HDL-TG	Nitric oxide mediated signal transduction	1/69	24/17951	0.0883401	0.181801
AD	XL-HDL-TG	Nucleolar large rrna transcription by rna polymerase i	1/69	24/17951	0.0883401	0.181801
AD	XL-HDL-TG	Type b pancreatic cell development	1/69	24/17951	0.0883401	0.181801
AD	XL-HDL-TG	Negative regulation of intracellular signal transduction	5/69	617/17951	0.088428	0.181801
AD	XL-HDL-TG	Protein polyubiquitination	3/69	274/17951	0.0885675	0.181829
AD	XL-HDL-TG	Response to organophosphorus	2/69	130/17951	0.0892597	0.182991
AD	XL-HDL-TG	Lymphocyte activation	6/69	807/17951	0.089419	0.183058
AD	XL-HDL-TG	Regulation of gtpase activity	3/69	276/17951	0.0900514	0.184093
AD	XL-HDL-TG	Insulin receptor signaling pathway	2/69	131/17951	0.0904261	0.184382
AD	XL-HDL-TG	Response to peptide hormone	4/69	444/17951	0.091355	0.184382
AD	XL-HDL-TG	Monocarboxylic acid catabolic process	2/69	132/17951	0.0915972	0.184382
AD	XL-HDL-TG	Positive regulation of proteolysis involved in protein catabolic process	2/69	132/17951	0.0915972	0.184382
AD	XL-HDL-TG	Cellular response to sterol	1/69	25/17951	0.091849	0.184382
AD	XL-HDL-TG	Mitotic recombination	1/69	25/17951	0.091849	0.184382
AD	XL-HDL-TG	Neurotransmitter receptor localization to postsynaptic specialization membrane	1/69	25/17951	0.091849	0.184382
AD	XL-HDL-TG	Nuclear migration	1/69	25/17951	0.091849	0.184382
AD	XL-HDL-TG	Platelet dense granule organization	1/69	25/17951	0.091849	0.184382
AD	XL-HDL-TG	Regulation of lymphocyte chemotaxis	1/69	25/17951	0.091849	0.184382
AD	XL-HDL-TG	Regulation of receptor recycling	1/69	25/17951	0.091849	0.184382
AD	XL-HDL-TG	Response to prostaglandin e	1/69	25/17951	0.091849	0.184382
AD	XL-HDL-TG	Vitamin biosynthetic process	1/69	25/17951	0.091849	0.184382
AD	XL-HDL-TG	Post translational protein modification	7/69	1010/17951	0.092317	0.185065
AD	XL-HDL-TG	Erbb signaling pathway	2/69	133/17951	0.0927727	0.185209
AD	XL-HDL-TG	Positive regulation of endothelial cell migration	2/69	133/17951	0.0927727	0.185209
AD	XL-HDL-TG	T cell mediated immunity	2/69	133/17951	0.0927727	0.185209
AD	XL-HDL-TG	Positive regulation of leukocyte cell cell adhesion	3/69	281/17951	0.093807	0.185982
AD	XL-HDL-TG	Cellular response to toxic substance	2/69	134/17951	0.0939527	0.185982
AD	XL-HDL-TG	Negative regulation of establishment of protein localization	2/69	134/17951	0.0939527	0.185982
AD	XL-HDL-TG	Positive regulation of adaptive immune response	2/69	134/17951	0.0939527	0.185982
AD	XL-HDL-TG	Leukocyte differentiation	5/69	629/17951	0.0941091	0.185982
AD	XL-HDL-TG	Protein transport	9/69	1424/17951	0.094191	0.185982
AD	XL-HDL-TG	Glial cell development	2/69	135/17951	0.0951371	0.185982
AD	XL-HDL-TG	Axon ensheathment in central nervous system	1/69	26/17951	0.0953446	0.185982
AD	XL-HDL-TG	Detection of external biotic stimulus	1/69	26/17951	0.0953446	0.185982
AD	XL-HDL-TG	Gamma delta t cell activation	1/69	26/17951	0.0953446	0.185982
AD	XL-HDL-TG	Negative regulation of fatty acid biosynthetic process	1/69	26/17951	0.0953446	0.185982
AD	XL-HDL-TG	Negative regulation of protein dephosphorylation	1/69	26/17951	0.0953446	0.185982
AD	XL-HDL-TG	Negative regulation of signaling receptor activity	1/69	26/17951	0.0953446	0.185982
AD	XL-HDL-TG	Positive regulation of alcohol biosynthetic process	1/69	26/17951	0.0953446	0.185982
AD	XL-HDL-TG	Regulation of macrophage differentiation	1/69	26/17951	0.0953446	0.185982
AD	XL-HDL-TG	T cell chemotaxis	1/69	26/17951	0.0953446	0.185982
AD	XL-HDL-TG	Uronic acid metabolic process	1/69	26/17951	0.0953446	0.185982
AD	XL-HDL-TG	Endocrine system development	2/69	136/17951	0.0963259	0.18695
AD	XL-HDL-TG	Cell projection assembly	5/69	634/17951	0.0965312	0.18695
AD	XL-HDL-TG	Cell projection organization	10/69	1644/17951	0.096888	0.18695
AD	XL-HDL-TG	Positive regulation of catabolic process	5/69	635/17951	0.0970195	0.18695
AD	XL-HDL-TG	Cellular component assembly involved in morphogenesis	2/69	137/17951	0.0975189	0.18695
AD	XL-HDL-TG	Positive regulation of hydrolase activity	4/69	456/17951	0.0983467	0.18695
AD	XL-HDL-TG	Regulation of protein localization to cell periphery	2/69	138/17951	0.0987162	0.18695
AD	XL-HDL-TG	Cellular response to interferon beta	1/69	27/17951	0.098827	0.18695
AD	XL-HDL-TG	Diacylglycerol metabolic process	1/69	27/17951	0.098827	0.18695
AD	XL-HDL-TG	Inhibitory synapse assembly	1/69	27/17951	0.098827	0.18695
AD	XL-HDL-TG	Negative regulation of epidermal growth factor receptor signaling pathway	1/69	27/17951	0.098827	0.18695
AD	XL-HDL-TG	Phosphate ion transport	1/69	27/17951	0.098827	0.18695
AD	XL-HDL-TG	Positive regulation of interleukin 4 production	1/69	27/17951	0.098827	0.18695
AD	XL-HDL-TG	Positive regulation of lipid catabolic process	1/69	27/17951	0.098827	0.18695
AD	XL-HDL-TG	Positive regulation of lipid storage	1/69	27/17951	0.098827	0.18695
AD	XL-HDL-TG	Positive regulation of receptor internalization	1/69	27/17951	0.098827	0.18695
AD	XL-HDL-TG	Protein autoprocessing	1/69	27/17951	0.098827	0.18695
AD	XL-HDL-TG	Regulation of membrane protein ectodomain proteolysis	1/69	27/17951	0.098827	0.18695
AD	XL-HDL-TG	Regulation of t cell differentiation in thymus	1/69	27/17951	0.098827	0.18695
AD	XL-HDL-TG	Spermatid nucleus differentiation	1/69	27/17951	0.098827	0.18695
AD	XL-HDL-TG	Steroid hormone secretion	1/69	27/17951	0.098827	0.18695
AD	XL-HDL-TG	Telencephalon glial cell migration	1/69	27/17951	0.098827	0.18695
AD	XL-HDL-TG	Vesicle targeting rough er to cis golgi	1/69	27/17951	0.098827	0.18695
AD	XL-HDL-TG	Embryonic organ development	4/69	457/17951	0.0989406	0.18695
AD	XL-HDL-TG	Cellular response to stress	11/69	1867/17951	0.0991671	0.187133
AD	XL-HDL-TG	Regulation of cell shape	2/69	139/17951	0.0999177	0.188119
AD	XL-HDL-TG	Endothelial cell migration	3/69	289/17951	0.0999494	0.188119
AD	XL-HDL-TG	Regulation of nervous system development	4/69	459/17951	0.100133	0.188221
AD	XL-HDL-TG	Regulation of response to stress	9/69	1448/17951	0.101872	0.189404
AD	XL-HDL-TG	Collateral sprouting	1/69	28/17951	0.102296	0.189404
AD	XL-HDL-TG	Negative regulation of lipid catabolic process	1/69	28/17951	0.102296	0.189404
AD	XL-HDL-TG	One carbon compound transport	1/69	28/17951	0.102296	0.189404
AD	XL-HDL-TG	Photoperiodism	1/69	28/17951	0.102296	0.189404
AD	XL-HDL-TG	Positive regulation of peptidyl threonine phosphorylation	1/69	28/17951	0.102296	0.189404
AD	XL-HDL-TG	Pyridine nucleotide biosynthetic process	1/69	28/17951	0.102296	0.189404
AD	XL-HDL-TG	Regulation of lipopolysaccharide mediated signaling pathway	1/69	28/17951	0.102296	0.189404
AD	XL-HDL-TG	Toll like receptor 3 signaling pathway	1/69	28/17951	0.102296	0.189404
AD	XL-HDL-TG	Triglyceride catabolic process	1/69	28/17951	0.102296	0.189404
AD	XL-HDL-TG	Carbohydrate transport	2/69	141/17951	0.102333	0.189404
AD	XL-HDL-TG	Regulation of axonogenesis	2/69	141/17951	0.102333	0.189404
AD	XL-HDL-TG	Alcohol biosynthetic process	2/69	142/17951	0.103547	0.191161
AD	XL-HDL-TG	Regulation of protein localization to nucleus	2/69	142/17951	0.103547	0.191161
AD	XL-HDL-TG	Negative regulation of defense response	3/69	294/17951	0.10387	0.191513
AD	XL-HDL-TG	Protein containing complex assembly	10/69	1669/17951	0.104478	0.192048
AD	XL-HDL-TG	Dendrite morphogenesis	2/69	143/17951	0.104765	0.192048
AD	XL-HDL-TG	Regulation of mononuclear cell migration	2/69	143/17951	0.104765	0.192048
AD	XL-HDL-TG	Positive regulation of nervous system development	3/69	296/17951	0.105455	0.192048
AD	XL-HDL-TG	Isoprenoid biosynthetic process	1/69	29/17951	0.105752	0.192048
AD	XL-HDL-TG	Myeloid dendritic cell activation	1/69	29/17951	0.105752	0.192048
AD	XL-HDL-TG	Negative regulation of cell killing	1/69	29/17951	0.105752	0.192048
AD	XL-HDL-TG	Peripheral nervous system axon ensheathment	1/69	29/17951	0.105752	0.192048
AD	XL-HDL-TG	Phagocytosis recognition	1/69	29/17951	0.105752	0.192048
AD	XL-HDL-TG	Positive regulation of antigen receptor mediated signaling pathway	1/69	29/17951	0.105752	0.192048
AD	XL-HDL-TG	Regulation of nucleotide biosynthetic process	1/69	29/17951	0.105752	0.192048
AD	XL-HDL-TG	Type b pancreatic cell differentiation	1/69	29/17951	0.105752	0.192048
AD	XL-HDL-TG	Leukocyte mediated immunity	4/69	469/17951	0.106198	0.192617
AD	XL-HDL-TG	Regulation of endocytosis	3/69	298/17951	0.10705	0.193918
AD	XL-HDL-TG	Response to purine containing compound	2/69	145/17951	0.107212	0.19397
AD	XL-HDL-TG	Negative regulation of transmembrane transport	2/69	146/17951	0.108442	0.194398
AD	XL-HDL-TG	Regulation of epithelial cell migration	3/69	300/17951	0.108654	0.194398
AD	XL-HDL-TG	Acrosome assembly	1/69	30/17951	0.109195	0.194398
AD	XL-HDL-TG	Bile acid and bile salt transport	1/69	30/17951	0.109195	0.194398
AD	XL-HDL-TG	Entrainment of circadian clock	1/69	30/17951	0.109195	0.194398
AD	XL-HDL-TG	Interferon alpha production	1/69	30/17951	0.109195	0.194398
AD	XL-HDL-TG	Negative regulation of dna binding	1/69	30/17951	0.109195	0.194398
AD	XL-HDL-TG	Negative regulation of interleukin 2 production	1/69	30/17951	0.109195	0.194398
AD	XL-HDL-TG	Negative regulation of sterol transport	1/69	30/17951	0.109195	0.194398
AD	XL-HDL-TG	Positive regulation of macrophage activation	1/69	30/17951	0.109195	0.194398
AD	XL-HDL-TG	Regulation of glycogen biosynthetic process	1/69	30/17951	0.109195	0.194398
AD	XL-HDL-TG	Tolerance induction	1/69	30/17951	0.109195	0.194398
AD	XL-HDL-TG	Water transport	1/69	30/17951	0.109195	0.194398
AD	XL-HDL-TG	Defense response	11/69	1902/17951	0.109388	0.194502
AD	XL-HDL-TG	Hepaticobiliary system development	2/69	147/17951	0.109675	0.194774
AD	XL-HDL-TG	Regulation of mitochondrion organization	2/69	149/17951	0.112153	0.197587
AD	XL-HDL-TG	Hydrogen peroxide catabolic process	1/69	31/17951	0.112625	0.197587
AD	XL-HDL-TG	Negative regulation of amyloid precursor protein catabolic process	1/69	31/17951	0.112625	0.197587
AD	XL-HDL-TG	Negative regulation of dephosphorylation	1/69	31/17951	0.112625	0.197587
AD	XL-HDL-TG	Positive regulation of sodium ion transport	1/69	31/17951	0.112625	0.197587
AD	XL-HDL-TG	Prostanoid biosynthetic process	1/69	31/17951	0.112625	0.197587
AD	XL-HDL-TG	Pyridine containing compound biosynthetic process	1/69	31/17951	0.112625	0.197587
AD	XL-HDL-TG	Regulation of amine metabolic process	1/69	31/17951	0.112625	0.197587
AD	XL-HDL-TG	Regulation of t helper 1 type immune response	1/69	31/17951	0.112625	0.197587
AD	XL-HDL-TG	Response to protozoan	1/69	31/17951	0.112625	0.197587
AD	XL-HDL-TG	Nucleus organization	2/69	150/17951	0.113398	0.198703
AD	XL-VLDL-TG	Regulation of catalytic activity	22/92	1373/17951	1.18026e-06	0.00180965
AD	XL-VLDL-TG	Negative regulation of phosphorus metabolic process	11/92	374/17951	3.29365e-06	0.00180965
AD	XL-VLDL-TG	Intracellular signaling cassette	26/92	1952/17951	3.30185e-06	0.00180965
AD	XL-VLDL-TG	Protein lipid complex organization	5/92	54/17951	8.21817e-06	0.00320476
AD	XL-VLDL-TG	Negative regulation of transferase activity	8/92	210/17951	1.23124e-05	0.00320476
AD	XL-VLDL-TG	Negative regulation of catalytic activity	11/92	439/17951	1.49592e-05	0.00320476
AD	XL-VLDL-TG	Regulation of natural killer cell mediated immune response to tumor cell	3/92	10/17951	1.52314e-05	0.00320476
AD	XL-VLDL-TG	Protein lipid complex assembly	4/92	30/17951	1.5987e-05	0.00320476
AD	XL-VLDL-TG	Regulation of transferase activity	13/92	628/17951	1.8311e-05	0.00320476
AD	XL-VLDL-TG	Natural killer cell mediated immune response to tumor cell	3/92	11/17951	2.08654e-05	0.00320476
AD	XL-VLDL-TG	Negative regulation of molecular function	14/92	735/17951	2.14403e-05	0.00320476
AD	XL-VLDL-TG	Negative regulation of kinase activity	7/92	178/17951	3.61045e-05	0.00494695
AD	XL-VLDL-TG	Regulation of molecular function	24/92	1984/17951	4.39006e-05	0.00534598
AD	XL-VLDL-TG	Phospholipid efflux	3/92	14/17951	4.55196e-05	0.00534598
AD	XL-VLDL-TG	Negative regulation of protein modification process	10/92	418/17951	5.53559e-05	0.00606778
AD	XL-VLDL-TG	Regulation of map kinase activity	6/92	133/17951	6.25105e-05	0.00642378
AD	XL-VLDL-TG	Regulation of kinase activity	11/92	519/17951	6.88491e-05	0.00665896
AD	XL-VLDL-TG	High density lipoprotein particle remodeling	3/92	17/17951	8.40936e-05	0.00768153
AD	XL-VLDL-TG	Positive regulation of catalytic activity	14/92	846/17951	9.8388e-05	0.00851424
AD	XL-VLDL-TG	Reverse cholesterol transport	3/92	20/17951	0.000139418	0.0114408
AD	XL-VLDL-TG	Regulation of endocytosis	8/92	298/17951	0.000146123	0.0114408
AD	XL-VLDL-TG	Negative regulation of phosphorylation	8/92	311/17951	0.000195582	0.0146171
AD	XL-VLDL-TG	Regulation of phosphorus metabolic process	16/92	1149/17951	0.000223284	0.015962
AD	XL-VLDL-TG	Activation of cysteine type endopeptidase activity involved in apoptotic process by cytochrome c	2/92	5/17951	0.000257226	0.0176223
AD	XL-VLDL-TG	Regulation of response to tumor cell	3/92	25/17951	0.000276111	0.0181594
AD	XL-VLDL-TG	Regulation of protein serine threonine kinase activity	7/92	264/17951	0.000415469	0.0259483
AD	XL-VLDL-TG	Immune response to tumor cell	3/92	29/17951	0.000432198	0.0259483
AD	XL-VLDL-TG	Positive regulation of natural killer cell mediated immune response to tumor cell	2/92	7/17951	0.000536574	0.0259483
AD	XL-VLDL-TG	Positive regulation of pinocytosis	2/92	7/17951	0.000536574	0.0259483
AD	XL-VLDL-TG	Positive regulation of protein localization to centrosome	2/92	7/17951	0.000536574	0.0259483
AD	XL-VLDL-TG	Regulation of eating behavior	2/92	7/17951	0.000536574	0.0259483
AD	XL-VLDL-TG	Regulation of phospholipid catabolic process	2/92	7/17951	0.000536574	0.0259483
AD	XL-VLDL-TG	Triglyceride rich lipoprotein particle clearance	2/92	7/17951	0.000536574	0.0259483
AD	XL-VLDL-TG	Very low density lipoprotein particle clearance	2/92	7/17951	0.000536574	0.0259483
AD	XL-VLDL-TG	Cholesterol efflux	4/92	74/17951	0.000565201	0.0265517
AD	XL-VLDL-TG	Organic hydroxy compound transport	7/92	286/17951	0.000668589	0.0305361
AD	XL-VLDL-TG	Regulation of cdc42 protein signal transduction	2/92	8/17951	0.000713046	0.0316864
AD	XL-VLDL-TG	Protein containing complex remodeling	3/92	37/17951	0.000892215	0.0375585
AD	XL-VLDL-TG	Negative regulation of protein localization	6/92	218/17951	0.000896016	0.0375585
AD	XL-VLDL-TG	Cholesterol catabolic process	2/92	9/17951	0.000913715	0.0375585
AD	XL-VLDL-TG	Negative regulation of receptor mediated endocytosis	3/92	38/17951	0.000965113	0.0378454
AD	XL-VLDL-TG	Regulation of intracellular signal transduction	20/92	1853/17951	0.000966729	0.0378454
AD	XL-VLDL-TG	Regulation of phosphatidylcholine metabolic process	2/92	10/17951	0.00113834	0.0435271
AD	XL-VLDL-TG	Cellular response to lipid	10/92	616/17951	0.0012101	0.0452194
AD	XL-VLDL-TG	Regulation of plasma lipoprotein particle levels	4/92	92/17951	0.00127966	0.0456265
AD	XL-VLDL-TG	Sterol metabolic process	5/92	157/17951	0.00128058	0.0456265
AD	XL-VLDL-TG	Response to light stimulus	7/92	321/17951	0.00130924	0.0456265
AD	XL-VLDL-TG	Negative regulation of protein serine threonine kinase activity	4/92	93/17951	0.00133199	0.0456265
AD	XL-VLDL-TG	Regulation of vesicle mediated transport	9/92	521/17951	0.00140008	0.0464601
AD	XL-VLDL-TG	Regulation of protein modification process	15/92	1231/17951	0.00141804	0.0464601
AD	XL-VLDL-TG	Regulation of extent of cell growth	4/92	95/17951	0.0014411	0.0464601
AD	XL-VLDL-TG	Response to tumor cell	3/92	45/17951	0.00158193	0.0496715
AD	XL-VLDL-TG	Regulation of pinocytosis	2/92	12/17951	0.00165845	0.0496715
AD	XL-VLDL-TG	Regulation of protein localization to centrosome	2/92	12/17951	0.00165845	0.0496715
AD	XL-VLDL-TG	Negative regulation of map kinase activity	3/92	46/17951	0.00168606	0.0496715
AD	XL-VLDL-TG	Negative regulation of signaling	17/92	1520/17951	0.00169176	0.0496715
AD	XL-VLDL-TG	Positive regulation of proteolysis	7/92	337/17951	0.00172843	0.0498581
AD	XL-VLDL-TG	Phosphorylation	16/92	1394/17951	0.00180582	0.050186
AD	XL-VLDL-TG	Adenylate cyclase activating g protein coupled receptor signaling pathway	5/92	171/17951	0.0018659	0.050186
AD	XL-VLDL-TG	Regulation of response to biotic stimulus	9/92	545/17951	0.00190579	0.050186
AD	XL-VLDL-TG	T helper 1 type immune response	3/92	48/17951	0.00190695	0.050186
AD	XL-VLDL-TG	Phospholipid transport	4/92	103/17951	0.00194016	0.050186
AD	XL-VLDL-TG	Response to oxygen containing compound	18/92	1678/17951	0.00194113	0.050186
AD	XL-VLDL-TG	High density lipoprotein particle assembly	2/92	13/17951	0.00195346	0.050186
AD	XL-VLDL-TG	Adhesion of symbiont to host	2/92	14/17951	0.00227145	0.0560456
AD	XL-VLDL-TG	Response to uv c	2/92	14/17951	0.00227145	0.0560456
AD	XL-VLDL-TG	Regulation of cellular component size	7/92	355/17951	0.00231777	0.0560456
AD	XL-VLDL-TG	Positive regulation of molecular function	14/92	1165/17951	0.00235601	0.0560456
AD	XL-VLDL-TG	Cellular response to biotic stimulus	6/92	265/17951	0.00241746	0.0560456
AD	XL-VLDL-TG	Receptor mediated endocytosis	6/92	265/17951	0.00241746	0.0560456
AD	XL-VLDL-TG	Regulation of innate immune response	8/92	458/17951	0.00242015	0.0560456
AD	XL-VLDL-TG	Regulation of cellular catabolic process	8/92	462/17951	0.00255322	0.0580403
AD	XL-VLDL-TG	Lipoprotein catabolic process	2/92	15/17951	0.00261219	0.0580403
AD	XL-VLDL-TG	Positive regulation of response to tumor cell	2/92	15/17951	0.00261219	0.0580403
AD	XL-VLDL-TG	Regulation of natural killer cell mediated immunity	3/92	54/17951	0.00267488	0.0586408
AD	XL-VLDL-TG	Positive regulation of transferase activity	7/92	366/17951	0.00274776	0.059419
AD	XL-VLDL-TG	Plasma lipoprotein particle clearance	3/92	55/17951	0.00281879	0.059419
AD	XL-VLDL-TG	Regulation of amyloid precursor protein catabolic process	3/92	55/17951	0.00281879	0.059419
AD	XL-VLDL-TG	Response to molecule of bacterial origin	7/92	369/17951	0.00287505	0.0595645
AD	XL-VLDL-TG	Phosphatidylcholine catabolic process	2/92	16/17951	0.00297542	0.0595645
AD	XL-VLDL-TG	Positive regulation of membrane protein ectodomain proteolysis	2/92	16/17951	0.00297542	0.0595645
AD	XL-VLDL-TG	Regulation of cellular response to heat	2/92	16/17951	0.00297542	0.0595645
AD	XL-VLDL-TG	Alcohol metabolic process	7/92	372/17951	0.00300683	0.0595645
AD	XL-VLDL-TG	Intracellular ph reduction	3/92	57/17951	0.00312072	0.0610848
AD	XL-VLDL-TG	Endocytosis	10/92	703/17951	0.00318116	0.0615353
AD	XL-VLDL-TG	Cdc42 protein signal transduction	2/92	17/17951	0.00336093	0.0642568
AD	XL-VLDL-TG	Regulation of receptor mediated endocytosis	4/92	121/17951	0.00347672	0.0657064
AD	XL-VLDL-TG	Positive regulation of protein containing complex assembly	5/92	199/17951	0.00359156	0.0671054
AD	XL-VLDL-TG	Biological process involved in interspecies interaction between organisms	18/92	1780/17951	0.00368936	0.0681583
AD	XL-VLDL-TG	High density lipoprotein particle clearance	2/92	18/17951	0.00376848	0.0685675
AD	XL-VLDL-TG	Positive regulation of lipid metabolic process	4/92	124/17951	0.00379492	0.0685675
AD	XL-VLDL-TG	Negative regulation of response to stimulus	18/92	1789/17951	0.00389266	0.069569
AD	XL-VLDL-TG	Positive regulation of protein metabolic process	14/92	1237/17951	0.00405184	0.0716352
AD	XL-VLDL-TG	Grooming behavior	2/92	19/17951	0.00419784	0.072026
AD	XL-VLDL-TG	Regulation of cholesterol storage	2/92	19/17951	0.00419784	0.072026
AD	XL-VLDL-TG	Regulation of anatomical structure size	8/92	502/17951	0.00422431	0.072026
AD	XL-VLDL-TG	Sterol transport	4/92	128/17951	0.00424917	0.072026
AD	XL-VLDL-TG	Regulation of phosphorylation	12/92	987/17951	0.00446978	0.074937
AD	XL-VLDL-TG	Amyloid beta metabolic process	3/92	65/17951	0.00452351	0.074937
AD	XL-VLDL-TG	Regulation of vesicle size	2/92	20/17951	0.00464878	0.074937
AD	XL-VLDL-TG	Toll like receptor 9 signaling pathway	2/92	20/17951	0.00464878	0.074937
AD	XL-VLDL-TG	Vitamin transmembrane transport	2/92	20/17951	0.00464878	0.074937
AD	XL-VLDL-TG	Regulation of lipid catabolic process	3/92	66/17951	0.00472153	0.0753707
AD	XL-VLDL-TG	Cell activation	13/92	1126/17951	0.00477074	0.0754241
AD	XL-VLDL-TG	Positive regulation of response to biotic stimulus	7/92	407/17951	0.00491114	0.0756753
AD	XL-VLDL-TG	Cellular response to retinoic acid	3/92	67/17951	0.00492471	0.0756753
AD	XL-VLDL-TG	Secretory granule organization	3/92	67/17951	0.00492471	0.0756753
AD	XL-VLDL-TG	Defense response to other organism	14/92	1268/17951	0.00504008	0.076731
AD	XL-VLDL-TG	Amyloid precursor protein catabolic process	3/92	68/17951	0.0051331	0.0774303
AD	XL-VLDL-TG	Vesicle mediated transport	16/92	1561/17951	0.00553788	0.0824231
AD	XL-VLDL-TG	Negative regulation of calcium mediated signaling	2/92	22/17951	0.00561448	0.0824231
AD	XL-VLDL-TG	Pinocytosis	2/92	22/17951	0.00561448	0.0824231
AD	XL-VLDL-TG	Lipoprotein metabolic process	4/92	140/17951	0.00582924	0.0848186
AD	XL-VLDL-TG	Negative regulation of protein metabolic process	11/92	894/17951	0.00593518	0.0852666
AD	XL-VLDL-TG	Activation of cysteine type endopeptidase activity involved in apoptotic process	3/92	72/17951	0.0060195	0.0852666
AD	XL-VLDL-TG	Camp metabolic process	2/92	23/17951	0.00612879	0.0852666
AD	XL-VLDL-TG	Negative regulation of muscle contraction	2/92	23/17951	0.00612879	0.0852666
AD	XL-VLDL-TG	Viral life cycle	6/92	321/17951	0.00614603	0.0852666
AD	XL-VLDL-TG	Mapk cascade	10/92	773/17951	0.00617118	0.0852666
AD	XL-VLDL-TG	Dendrite morphogenesis	4/92	143/17951	0.00627786	0.0857008
AD	XL-VLDL-TG	Viral process	7/92	427/17951	0.00634533	0.0857008
AD	XL-VLDL-TG	Calcium mediated signaling	5/92	228/17951	0.00635897	0.0857008
AD	XL-VLDL-TG	Adenylate cyclase activating adrenergic receptor signaling pathway	2/92	24/17951	0.00666378	0.0879614
AD	XL-VLDL-TG	Lysosomal lumen acidification	2/92	24/17951	0.00666378	0.0879614
AD	XL-VLDL-TG	Regulation of lipid metabolic process	6/92	327/17951	0.00670932	0.0879614
AD	XL-VLDL-TG	Regulation of behavior	3/92	75/17951	0.00674071	0.0879614
AD	XL-VLDL-TG	Response to radiation	7/92	433/17951	0.00683114	0.0884397
AD	XL-VLDL-TG	Rho protein signal transduction	4/92	147/17951	0.00691096	0.088774
AD	XL-VLDL-TG	Cholesterol storage	2/92	25/17951	0.00721923	0.0902927
AD	XL-VLDL-TG	Steroid catabolic process	2/92	25/17951	0.00721923	0.0902927
AD	XL-VLDL-TG	Negative regulation of endocytosis	3/92	77/17951	0.00724885	0.0902927
AD	XL-VLDL-TG	Regulation of sterol transport	3/92	77/17951	0.00724885	0.0902927
AD	XL-VLDL-TG	Pancreas development	3/92	78/17951	0.00751121	0.0917439
AD	XL-VLDL-TG	Regulation of axon extension	3/92	78/17951	0.00751121	0.0917439
AD	XL-VLDL-TG	Cellular response to molecule of bacterial origin	5/92	238/17951	0.00758855	0.0917439
AD	XL-VLDL-TG	Dendrite development	5/92	238/17951	0.00758855	0.0917439
AD	XL-VLDL-TG	Import into cell	11/92	926/17951	0.00765926	0.0919229
AD	XL-VLDL-TG	Negative regulation of protein dephosphorylation	2/92	26/17951	0.00779492	0.0928731
AD	XL-VLDL-TG	Response to lipid	11/92	932/17951	0.00802231	0.0945732
AD	XL-VLDL-TG	Negative regulation of tumor necrosis factor superfamily cytokine production	3/92	80/17951	0.00805264	0.0945732
AD	XL-VLDL-TG	Regulation of amide metabolic process	3/92	81/17951	0.00833177	0.095172
AD	XL-VLDL-TG	Positive regulation of cholesterol efflux	2/92	27/17951	0.00839063	0.095172
AD	XL-VLDL-TG	Regulation of feeding behavior	2/92	27/17951	0.00839063	0.095172
AD	XL-VLDL-TG	Regulation of membrane protein ectodomain proteolysis	2/92	27/17951	0.00839063	0.095172
AD	XL-VLDL-TG	Membrane organization	10/92	809/17951	0.00839305	0.095172
AD	XL-VLDL-TG	Response to uv	4/92	156/17951	0.00848671	0.0955749
AD	XL-VLDL-TG	Positive regulation of endocytosis	4/92	157/17951	0.00867511	0.0964847
AD	XL-VLDL-TG	Myeloid leukocyte activation	5/92	246/17951	0.00868486	0.0964847
AD	XL-VLDL-TG	Organophosphate ester transport	4/92	158/17951	0.00886622	0.0978385
AD	XL-VLDL-TG	Negative regulation of lipid catabolic process	2/92	28/17951	0.00900615	0.09872
AD	XL-VLDL-TG	Natural killer cell mediated immunity	3/92	84/17951	0.00920311	0.100211
AD	XL-VLDL-TG	Intracellular transport	14/92	1368/17951	0.00963588	0.102937
AD	XL-VLDL-TG	Myeloid dendritic cell activation	2/92	29/17951	0.00964125	0.102937
AD	XL-VLDL-TG	Positive regulation of natural killer cell mediated cytotoxicity	2/92	29/17951	0.00964125	0.102937
AD	XL-VLDL-TG	Symbiont entry into host	4/92	164/17951	0.0100709	0.10683
AD	XL-VLDL-TG	Establishment of localization in cell	18/92	1966/17951	0.0102196	0.107713
AD	XL-VLDL-TG	Acrosome assembly	2/92	30/17951	0.0102957	0.107824
AD	XL-VLDL-TG	Positive regulation of cell projection organization	6/92	361/17951	0.0106326	0.109976
AD	XL-VLDL-TG	Positive regulation of lipid biosynthetic process	3/92	89/17951	0.0107698	0.109976
AD	XL-VLDL-TG	Positive regulation of mapk cascade	7/92	473/17951	0.010809	0.109976
AD	XL-VLDL-TG	Negative regulation of amyloid precursor protein catabolic process	2/92	31/17951	0.0109694	0.109976
AD	XL-VLDL-TG	Negative regulation of dephosphorylation	2/92	31/17951	0.0109694	0.109976
AD	XL-VLDL-TG	Positive regulation of cilium assembly	2/92	31/17951	0.0109694	0.109976
AD	XL-VLDL-TG	Positive regulation of p38mapk cascade	2/92	31/17951	0.0109694	0.109976
AD	XL-VLDL-TG	Regulation of rho protein signal transduction	3/92	90/17951	0.0111005	0.110616
AD	XL-VLDL-TG	Adenylate cyclase modulating g protein coupled receptor signaling pathway	5/92	262/17951	0.0111981	0.110916
AD	XL-VLDL-TG	Regulation of proteolysis	8/92	598/17951	0.0116243	0.112793
AD	XL-VLDL-TG	Animal organ maturation	2/92	32/17951	0.011662	0.112793
AD	XL-VLDL-TG	Regulation of lysosomal lumen ph	2/92	32/17951	0.011662	0.112793
AD	XL-VLDL-TG	Synaptic transmission cholinergic	2/92	32/17951	0.011662	0.112793
AD	XL-VLDL-TG	Innate immune response	11/92	987/17951	0.0120137	0.115376
AD	XL-VLDL-TG	Jnk cascade	4/92	173/17951	0.0120694	0.115376
AD	XL-VLDL-TG	Cytoplasmic pattern recognition receptor signaling pathway	4/92	174/17951	0.012306	0.116254
AD	XL-VLDL-TG	Vesicle organization	6/92	373/17951	0.0123424	0.116254
AD	XL-VLDL-TG	Establishment of mitochondrion localization	2/92	33/17951	0.0123734	0.116254
AD	XL-VLDL-TG	Lipid storage	3/92	94/17951	0.0124818	0.11654
AD	XL-VLDL-TG	Regulation of cell size	4/92	175/17951	0.0125456	0.11654
AD	XL-VLDL-TG	Positive regulation of cellular component organization	12/92	1132/17951	0.012714	0.117441
AD	XL-VLDL-TG	Adrenergic receptor signaling pathway	2/92	34/17951	0.0131033	0.117748
AD	XL-VLDL-TG	Glycerophospholipid catabolic process	2/92	34/17951	0.0131033	0.117748
AD	XL-VLDL-TG	Negative regulation of amide metabolic process	2/92	34/17951	0.0131033	0.117748
AD	XL-VLDL-TG	Regulation of phospholipid metabolic process	2/92	34/17951	0.0131033	0.117748
AD	XL-VLDL-TG	Regulation of programmed cell death	15/92	1566/17951	0.0131053	0.117748
AD	XL-VLDL-TG	Amyloid precursor protein metabolic process	3/92	96/17951	0.0132078	0.117907
AD	XL-VLDL-TG	Intracellular receptor signaling pathway	6/92	379/17951	0.0132664	0.117907
AD	XL-VLDL-TG	Cellular catabolic process	12/92	1142/17951	0.013556	0.119833
AD	XL-VLDL-TG	Positive regulation of natural killer cell mediated immunity	2/92	35/17951	0.0138515	0.120784
AD	XL-VLDL-TG	Presynaptic modulation of chemical synaptic transmission	2/92	35/17951	0.0138515	0.120784
AD	XL-VLDL-TG	Cellular oxidant detoxification	3/92	98/17951	0.0139574	0.120784
AD	XL-VLDL-TG	Regulation of calcium mediated signaling	3/92	98/17951	0.0139574	0.120784
AD	XL-VLDL-TG	Response to bacterium	9/92	745/17951	0.0140741	0.121156
AD	XL-VLDL-TG	Regulation of cilium assembly	3/92	99/17951	0.0143412	0.121712
AD	XL-VLDL-TG	Alcohol catabolic process	2/92	36/17951	0.0146179	0.121712
AD	XL-VLDL-TG	Cgmp mediated signaling	2/92	36/17951	0.0146179	0.121712
AD	XL-VLDL-TG	Positive regulation of sterol transport	2/92	36/17951	0.0146179	0.121712
AD	XL-VLDL-TG	Response to dietary excess	2/92	36/17951	0.0146179	0.121712
AD	XL-VLDL-TG	Vacuolar acidification	2/92	36/17951	0.0146179	0.121712
AD	XL-VLDL-TG	Regulation of dendrite development	3/92	100/17951	0.0147309	0.121712
AD	XL-VLDL-TG	Terpenoid metabolic process	3/92	100/17951	0.0147309	0.121712
AD	XL-VLDL-TG	Regulation of lipid localization	4/92	184/17951	0.014837	0.121976
AD	XL-VLDL-TG	Organonitrogen compound catabolic process	14/92	1448/17951	0.0153122	0.124751
AD	XL-VLDL-TG	Negative regulation of protein localization to nucleus	2/92	37/17951	0.0154023	0.124751
AD	XL-VLDL-TG	Protein localization to microtubule organizing center	2/92	37/17951	0.0154023	0.124751
AD	XL-VLDL-TG	Sterol homeostasis	3/92	103/17951	0.0159358	0.128441
AD	XL-VLDL-TG	Amyloid beta clearance	2/92	38/17951	0.0162043	0.129439
AD	XL-VLDL-TG	Regulation of lipid biosynthetic process	4/92	189/17951	0.0162172	0.129439
AD	XL-VLDL-TG	Regulation of ph	3/92	104/17951	0.0163495	0.129865
AD	XL-VLDL-TG	Eating behavior	2/92	39/17951	0.0170239	0.133358
AD	XL-VLDL-TG	Axon extension	3/92	106/17951	0.0171948	0.133358
AD	XL-VLDL-TG	Positive regulation of protein ubiquitination	3/92	106/17951	0.0171948	0.133358
AD	XL-VLDL-TG	Response to heat	3/92	106/17951	0.0171948	0.133358
AD	XL-VLDL-TG	Response to retinoic acid	3/92	106/17951	0.0171948	0.133358
AD	XL-VLDL-TG	Positive regulation of defense response	7/92	520/17951	0.0173847	0.133506
AD	XL-VLDL-TG	Neuron apoptotic process	5/92	293/17951	0.0173988	0.133506
AD	XL-VLDL-TG	Digestive system process	3/92	107/17951	0.0176265	0.133506
AD	XL-VLDL-TG	Positive regulation of kinase activity	5/92	294/17951	0.0176301	0.133506
AD	XL-VLDL-TG	Response to oxidative stress	6/92	404/17951	0.0176418	0.133506
AD	XL-VLDL-TG	Regulation of jun kinase activity	2/92	40/17951	0.0178609	0.133506
AD	XL-VLDL-TG	Regulation of natural killer cell activation	2/92	40/17951	0.0178609	0.133506
AD	XL-VLDL-TG	Endosomal transport	5/92	295/17951	0.0178635	0.133506
AD	XL-VLDL-TG	Triglyceride metabolic process	3/92	109/17951	0.0185079	0.136462
AD	XL-VLDL-TG	Cellular response to lipoprotein particle stimulus	2/92	41/17951	0.018715	0.136462
AD	XL-VLDL-TG	Cyclic nucleotide metabolic process	2/92	41/17951	0.018715	0.136462
AD	XL-VLDL-TG	Intestinal absorption	2/92	41/17951	0.018715	0.136462
AD	XL-VLDL-TG	Positive regulation of t cell mediated cytotoxicity	2/92	41/17951	0.018715	0.136462
AD	XL-VLDL-TG	Cellular response to oxygen containing compound	12/92	1195/17951	0.0187569	0.136462
AD	XL-VLDL-TG	Positive regulation of intracellular signal transduction	11/92	1056/17951	0.0189993	0.137616
AD	XL-VLDL-TG	Positive regulation of lipid localization	3/92	111/17951	0.0194136	0.14
AD	XL-VLDL-TG	Amyloid fibril formation	2/92	42/17951	0.019586	0.140015
AD	XL-VLDL-TG	Positive regulation of interleukin 10 production	2/92	42/17951	0.019586	0.140015
AD	XL-VLDL-TG	Lytic vacuole organization	3/92	112/17951	0.0198754	0.140255
AD	XL-VLDL-TG	Macrophage activation	3/92	112/17951	0.0198754	0.140255
AD	XL-VLDL-TG	Negative regulation of lipid metabolic process	3/92	112/17951	0.0198754	0.140255
AD	XL-VLDL-TG	Regulation of small gtpase mediated signal transduction	5/92	305/17951	0.0203102	0.14271
AD	XL-VLDL-TG	Regulation of cell killing	3/92	114/17951	0.0208174	0.144526
AD	XL-VLDL-TG	Biological process involved in interaction with host	4/92	204/17951	0.0208322	0.144526
AD	XL-VLDL-TG	Positive regulation of protein catabolic process	4/92	204/17951	0.0208322	0.144526
AD	XL-VLDL-TG	Response to reactive oxygen species	4/92	205/17951	0.0211657	0.146222
AD	XL-VLDL-TG	Endocrine pancreas development	2/92	44/17951	0.0213782	0.146459
AD	XL-VLDL-TG	Negative regulation of type ii interferon production	2/92	44/17951	0.0213782	0.146459
AD	XL-VLDL-TG	Regulation of protein containing complex assembly	6/92	423/17951	0.0215697	0.147158
AD	XL-VLDL-TG	Activation of innate immune response	5/92	312/17951	0.0221479	0.15003
AD	XL-VLDL-TG	Acylglycerol homeostasis	2/92	45/17951	0.0222989	0.15003
AD	XL-VLDL-TG	Negative regulation of peptidyl tyrosine phosphorylation	2/92	45/17951	0.0222989	0.15003
AD	XL-VLDL-TG	Biological process involved in symbiotic interaction	5/92	314/17951	0.0226922	0.15003
AD	XL-VLDL-TG	Leukocyte apoptotic process	3/92	118/17951	0.0227739	0.15003
AD	XL-VLDL-TG	Negative regulation of type i interferon production	2/92	46/17951	0.0232359	0.15003
AD	XL-VLDL-TG	Regulation of triglyceride metabolic process	2/92	46/17951	0.0232359	0.15003
AD	XL-VLDL-TG	Type ii interferon production	3/92	120/17951	0.0237885	0.15003
AD	XL-VLDL-TG	Cognition	5/92	319/17951	0.0240908	0.15003
AD	XL-VLDL-TG	Phototransduction	2/92	47/17951	0.0241888	0.15003
AD	XL-VLDL-TG	Regulation of establishment of protein localization to mitochondrion	2/92	47/17951	0.0241888	0.15003
AD	XL-VLDL-TG	Regulation of long term synaptic potentiation	2/92	47/17951	0.0241888	0.15003
AD	XL-VLDL-TG	Regulation of p38mapk cascade	2/92	47/17951	0.0241888	0.15003
AD	XL-VLDL-TG	Cellular response to chemical stress	5/92	320/17951	0.0243771	0.15003
AD	XL-VLDL-TG	Cellular response to light stimulus	3/92	122/17951	0.0248274	0.15003
AD	XL-VLDL-TG	Apoptotic cell clearance	2/92	48/17951	0.0251576	0.15003
AD	XL-VLDL-TG	Dendritic cell differentiation	2/92	48/17951	0.0251576	0.15003
AD	XL-VLDL-TG	Camp pka signal transduction	1/92	5/17951	0.0253668	0.15003
AD	XL-VLDL-TG	Cgmp catabolic process	1/92	5/17951	0.0253668	0.15003
AD	XL-VLDL-TG	Detection of lipopolysaccharide	1/92	5/17951	0.0253668	0.15003
AD	XL-VLDL-TG	Granulocyte colony stimulating factor production	1/92	5/17951	0.0253668	0.15003
AD	XL-VLDL-TG	Isoprenoid transport	1/92	5/17951	0.0253668	0.15003
AD	XL-VLDL-TG	Membrane fusion involved in viral entry into host cell	1/92	5/17951	0.0253668	0.15003
AD	XL-VLDL-TG	Negative regulation of calcium ion transmembrane transport via high voltage gated calcium channel	1/92	5/17951	0.0253668	0.15003
AD	XL-VLDL-TG	Negative regulation of defense response to bacterium	1/92	5/17951	0.0253668	0.15003
AD	XL-VLDL-TG	Negative regulation of epinephrine secretion	1/92	5/17951	0.0253668	0.15003
AD	XL-VLDL-TG	Negative regulation of mhc class ii biosynthetic process	1/92	5/17951	0.0253668	0.15003
AD	XL-VLDL-TG	Negative regulation of toll like receptor 9 signaling pathway	1/92	5/17951	0.0253668	0.15003
AD	XL-VLDL-TG	Phosphagen metabolic process	1/92	5/17951	0.0253668	0.15003
AD	XL-VLDL-TG	Positive regulation of amyloid fibril formation	1/92	5/17951	0.0253668	0.15003
AD	XL-VLDL-TG	Positive regulation of dendritic spine maintenance	1/92	5/17951	0.0253668	0.15003
AD	XL-VLDL-TG	Regulation of glycogen starch synthase activity	1/92	5/17951	0.0253668	0.15003
AD	XL-VLDL-TG	Regulation of myeloid dendritic cell activation	1/92	5/17951	0.0253668	0.15003
AD	XL-VLDL-TG	Regulation of very low density lipoprotein particle clearance	1/92	5/17951	0.0253668	0.15003
AD	XL-VLDL-TG	Response to odorant	1/92	5/17951	0.0253668	0.15003
AD	XL-VLDL-TG	Thiamine diphosphate metabolic process	1/92	5/17951	0.0253668	0.15003
AD	XL-VLDL-TG	Tolerance induction dependent upon immune response	1/92	5/17951	0.0253668	0.15003
AD	XL-VLDL-TG	Regulation of myotube differentiation	2/92	49/17951	0.026142	0.153715
AD	XL-VLDL-TG	Organic hydroxy compound metabolic process	7/92	566/17951	0.0261767	0.153715
AD	XL-VLDL-TG	Cilium organization	6/92	443/17951	0.0263058	0.153923
AD	XL-VLDL-TG	Lipid metabolic process	13/92	1408/17951	0.027054	0.154506
AD	XL-VLDL-TG	Fear response	2/92	50/17951	0.0271419	0.154506
AD	XL-VLDL-TG	Membrane protein ectodomain proteolysis	2/92	50/17951	0.0271419	0.154506
AD	XL-VLDL-TG	Vasodilation	2/92	50/17951	0.0271419	0.154506
AD	XL-VLDL-TG	Steroid metabolic process	5/92	330/17951	0.0273613	0.154506
AD	XL-VLDL-TG	T cell activation involved in immune response	3/92	127/17951	0.0275305	0.154506
AD	XL-VLDL-TG	Positive regulation of cysteine type endopeptidase activity	3/92	128/17951	0.0280892	0.154506
AD	XL-VLDL-TG	Protein localization to mitochondrion	3/92	128/17951	0.0280892	0.154506
AD	XL-VLDL-TG	Positive regulation of cellular catabolic process	4/92	224/17951	0.028132	0.154506
AD	XL-VLDL-TG	Endolysosomal toll like receptor signaling pathway	2/92	51/17951	0.028157	0.154506
AD	XL-VLDL-TG	Positive regulation of protein binding	2/92	51/17951	0.028157	0.154506
AD	XL-VLDL-TG	Regulation of t cell mediated cytotoxicity	2/92	51/17951	0.028157	0.154506
AD	XL-VLDL-TG	Positive regulation of post translational protein modification	3/92	129/17951	0.028654	0.154506
AD	XL-VLDL-TG	Immune response regulating signaling pathway	7/92	577/17951	0.0286625	0.154506
AD	XL-VLDL-TG	Developmental cell growth	4/92	226/17951	0.0289359	0.154506
AD	XL-VLDL-TG	Mitochondrion localization	2/92	52/17951	0.0291873	0.154506
AD	XL-VLDL-TG	Negative regulation of calcium ion transmembrane transport	2/92	52/17951	0.0291873	0.154506
AD	XL-VLDL-TG	Retinol metabolic process	2/92	52/17951	0.0291873	0.154506
AD	XL-VLDL-TG	Vitamin transport	2/92	52/17951	0.0291873	0.154506
AD	XL-VLDL-TG	Positive regulation of hydrolase activity	6/92	456/17951	0.0297307	0.154506
AD	XL-VLDL-TG	Receptor internalization	3/92	131/17951	0.0298016	0.154506
AD	XL-VLDL-TG	Activation of transmembrane receptor protein tyrosine kinase activity	1/92	6/17951	0.0303632	0.154506
AD	XL-VLDL-TG	Farnesyl diphosphate metabolic process	1/92	6/17951	0.0303632	0.154506
AD	XL-VLDL-TG	Lipid transport across blood brain barrier	1/92	6/17951	0.0303632	0.154506
AD	XL-VLDL-TG	Low density lipoprotein receptor particle metabolic process	1/92	6/17951	0.0303632	0.154506
AD	XL-VLDL-TG	Negative regulation of action potential	1/92	6/17951	0.0303632	0.154506
AD	XL-VLDL-TG	Negative regulation of cgmp mediated signaling	1/92	6/17951	0.0303632	0.154506
AD	XL-VLDL-TG	Negative regulation of feeding behavior	1/92	6/17951	0.0303632	0.154506
AD	XL-VLDL-TG	Negative regulation of hydrogen peroxide metabolic process	1/92	6/17951	0.0303632	0.154506
AD	XL-VLDL-TG	Negative regulation of interferon alpha production	1/92	6/17951	0.0303632	0.154506
AD	XL-VLDL-TG	Negative regulation of norepinephrine secretion	1/92	6/17951	0.0303632	0.154506
AD	XL-VLDL-TG	Negative regulation of phospholipid metabolic process	1/92	6/17951	0.0303632	0.154506
AD	XL-VLDL-TG	Negative regulation of tubulin deacetylation	1/92	6/17951	0.0303632	0.154506
AD	XL-VLDL-TG	Neutrophil clearance	1/92	6/17951	0.0303632	0.154506
AD	XL-VLDL-TG	Positive regulation of protein localization to synapse	1/92	6/17951	0.0303632	0.154506
AD	XL-VLDL-TG	Positive regulation of toll like receptor 2 signaling pathway	1/92	6/17951	0.0303632	0.154506
AD	XL-VLDL-TG	Regulation of aspartic type endopeptidase activity involved in amyloid precursor protein catabolic process	1/92	6/17951	0.0303632	0.154506
AD	XL-VLDL-TG	Regulation of endothelial tube morphogenesis	1/92	6/17951	0.0303632	0.154506
AD	XL-VLDL-TG	Regulation of growth hormone receptor signaling pathway	1/92	6/17951	0.0303632	0.154506
AD	XL-VLDL-TG	Regulation of t cell activation via t cell receptor contact with antigen bound to mhc molecule on antigen presenting cell	1/92	6/17951	0.0303632	0.154506
AD	XL-VLDL-TG	Sperm mitochondrial sheath assembly	1/92	6/17951	0.0303632	0.154506
AD	XL-VLDL-TG	T tubule organization	1/92	6/17951	0.0303632	0.154506
AD	XL-VLDL-TG	Regulation of hydrolase activity	8/92	716/17951	0.0304461	0.154506
AD	XL-VLDL-TG	Developmental maturation	5/92	340/17951	0.0305698	0.154656
AD	XL-VLDL-TG	Negative regulation of transport	6/92	460/17951	0.030841	0.155549
AD	XL-VLDL-TG	Regulation of cholesterol efflux	2/92	54/17951	0.0312924	0.156175
AD	XL-VLDL-TG	Regulation of lipid storage	2/92	54/17951	0.0312924	0.156175
AD	XL-VLDL-TG	Homeostatic process	15/92	1744/17951	0.0313682	0.156175
AD	XL-VLDL-TG	Developmental growth involved in morphogenesis	4/92	232/17951	0.0314292	0.156175
AD	XL-VLDL-TG	Cellular response to toxic substance	3/92	134/17951	0.0315682	0.156175
AD	XL-VLDL-TG	Negative regulation of establishment of protein localization	3/92	134/17951	0.0315682	0.156175
AD	XL-VLDL-TG	Cellular response to glucocorticoid stimulus	2/92	55/17951	0.0323668	0.156175
AD	XL-VLDL-TG	Phospholipid catabolic process	2/92	55/17951	0.0323668	0.156175
AD	XL-VLDL-TG	Protein catabolic process	10/92	1004/17951	0.032632	0.156175
AD	XL-VLDL-TG	Endocrine system development	3/92	136/17951	0.032776	0.156175
AD	XL-VLDL-TG	Regulation of response to stress	13/92	1448/17951	0.0329696	0.156175
AD	XL-VLDL-TG	Isoprenoid metabolic process	3/92	137/17951	0.0333888	0.156175
AD	XL-VLDL-TG	Non canonical nf kappab signal transduction	3/92	137/17951	0.0333888	0.156175
AD	XL-VLDL-TG	Lipopolysaccharide mediated signaling pathway	2/92	56/17951	0.0334557	0.156175
AD	XL-VLDL-TG	Negative regulation of leukocyte apoptotic process	2/92	56/17951	0.0334557	0.156175
AD	XL-VLDL-TG	Lipid catabolic process	5/92	350/17951	0.0340068	0.156175
AD	XL-VLDL-TG	Neutral lipid metabolic process	3/92	138/17951	0.0340076	0.156175
AD	XL-VLDL-TG	Platelet activation	3/92	138/17951	0.0340076	0.156175
AD	XL-VLDL-TG	Negative regulation of cellular component organization	8/92	732/17951	0.0340549	0.156175
AD	XL-VLDL-TG	Reactive oxygen species metabolic process	4/92	239/17951	0.0344937	0.156175
AD	XL-VLDL-TG	Vacuole organization	4/92	239/17951	0.0344937	0.156175
AD	XL-VLDL-TG	Camp mediated signaling	2/92	57/17951	0.0345588	0.156175
AD	XL-VLDL-TG	Digestion	3/92	139/17951	0.0346324	0.156175
AD	XL-VLDL-TG	Adherens junction maintenance	1/92	7/17951	0.0353343	0.156175
AD	XL-VLDL-TG	Amyloid beta clearance by transcytosis	1/92	7/17951	0.0353343	0.156175
AD	XL-VLDL-TG	Apolipoprotein a i mediated signaling pathway	1/92	7/17951	0.0353343	0.156175
AD	XL-VLDL-TG	Chorionic trophoblast cell differentiation	1/92	7/17951	0.0353343	0.156175
AD	XL-VLDL-TG	Eosinophil differentiation	1/92	7/17951	0.0353343	0.156175
AD	XL-VLDL-TG	Epinephrine secretion	1/92	7/17951	0.0353343	0.156175
AD	XL-VLDL-TG	Intracellular distribution of mitochondria	1/92	7/17951	0.0353343	0.156175
AD	XL-VLDL-TG	Macrophage colony stimulating factor production	1/92	7/17951	0.0353343	0.156175
AD	XL-VLDL-TG	Negative regulation of cardiac muscle contraction	1/92	7/17951	0.0353343	0.156175
AD	XL-VLDL-TG	Negative regulation of establishment of protein localization to mitochondrion	1/92	7/17951	0.0353343	0.156175
AD	XL-VLDL-TG	Negative regulation of lipoprotein lipase activity	1/92	7/17951	0.0353343	0.156175
AD	XL-VLDL-TG	Negative regulation of myofibroblast differentiation	1/92	7/17951	0.0353343	0.156175
AD	XL-VLDL-TG	Negative regulation of toll like receptor 2 signaling pathway	1/92	7/17951	0.0353343	0.156175
AD	XL-VLDL-TG	Olfactory nerve development	1/92	7/17951	0.0353343	0.156175
AD	XL-VLDL-TG	Plus end directed organelle transport along microtubule	1/92	7/17951	0.0353343	0.156175
AD	XL-VLDL-TG	Positive regulation of mast cell activation	1/92	7/17951	0.0353343	0.156175
AD	XL-VLDL-TG	Positive regulation of protein localization to cilium	1/92	7/17951	0.0353343	0.156175
AD	XL-VLDL-TG	Positive regulation of receptor catabolic process	1/92	7/17951	0.0353343	0.156175
AD	XL-VLDL-TG	Protein repair	1/92	7/17951	0.0353343	0.156175
AD	XL-VLDL-TG	Recognition of apoptotic cell	1/92	7/17951	0.0353343	0.156175
AD	XL-VLDL-TG	Regulation of aspartic type peptidase activity	1/92	7/17951	0.0353343	0.156175
AD	XL-VLDL-TG	Response to interleukin 3	1/92	7/17951	0.0353343	0.156175
AD	XL-VLDL-TG	Thiamine containing compound metabolic process	1/92	7/17951	0.0353343	0.156175
AD	XL-VLDL-TG	Macromolecule deacylation	2/92	58/17951	0.0356759	0.156423
AD	XL-VLDL-TG	Organic hydroxy compound catabolic process	2/92	58/17951	0.0356759	0.156423
AD	XL-VLDL-TG	Protein acetylation	2/92	58/17951	0.0356759	0.156423
AD	XL-VLDL-TG	Regulation of axonogenesis	3/92	141/17951	0.0358998	0.156986
AD	XL-VLDL-TG	Regulation of neuron apoptotic process	4/92	244/17951	0.0367858	0.160434
AD	XL-VLDL-TG	Regulation of immune system process	14/92	1626/17951	0.036974	0.160828
AD	XL-VLDL-TG	P38mapk cascade	2/92	60/17951	0.0379517	0.161147
AD	XL-VLDL-TG	Potassium ion transport	4/92	247/17951	0.0382025	0.161147
AD	XL-VLDL-TG	Negative regulation of canonical wnt signaling pathway	3/92	145/17951	0.0385057	0.161147
AD	XL-VLDL-TG	Negative regulation of intracellular signal transduction	7/92	617/17951	0.0390469	0.161147
AD	XL-VLDL-TG	Protein localization to cytoskeleton	2/92	61/17951	0.03911	0.161147
AD	XL-VLDL-TG	T cell mediated cytotoxicity	2/92	61/17951	0.03911	0.161147
AD	XL-VLDL-TG	Monoatomic ion homeostasis	7/92	618/17951	0.0393344	0.161147
AD	XL-VLDL-TG	Erythrocyte homeostasis	3/92	147/17951	0.039844	0.161147
AD	XL-VLDL-TG	Cd8 positive alpha beta t cell proliferation	1/92	8/17951	0.0402803	0.161147
AD	XL-VLDL-TG	Cellular response to interferon alpha	1/92	8/17951	0.0402803	0.161147
AD	XL-VLDL-TG	Intestinal epithelial structure maintenance	1/92	8/17951	0.0402803	0.161147
AD	XL-VLDL-TG	Mhc class i biosynthetic process	1/92	8/17951	0.0402803	0.161147
AD	XL-VLDL-TG	Negative regulation of calcium ion dependent exocytosis	1/92	8/17951	0.0402803	0.161147
AD	XL-VLDL-TG	Negative regulation of camp dependent protein kinase activity	1/92	8/17951	0.0402803	0.161147
AD	XL-VLDL-TG	Negative regulation of granulocyte differentiation	1/92	8/17951	0.0402803	0.161147
AD	XL-VLDL-TG	Negative regulation of response to tumor cell	1/92	8/17951	0.0402803	0.161147
AD	XL-VLDL-TG	Negative regulation of t helper 1 type immune response	1/92	8/17951	0.0402803	0.161147
AD	XL-VLDL-TG	Positive regulation of amyloid beta clearance	1/92	8/17951	0.0402803	0.161147
AD	XL-VLDL-TG	Positive regulation of cholesterol storage	1/92	8/17951	0.0402803	0.161147
AD	XL-VLDL-TG	Positive regulation of coa transferase activity	1/92	8/17951	0.0402803	0.161147
AD	XL-VLDL-TG	Positive regulation of mitochondrial outer membrane permeabilization involved in apoptotic signaling pathway	1/92	8/17951	0.0402803	0.161147
AD	XL-VLDL-TG	Positive regulation of natural killer cell differentiation	1/92	8/17951	0.0402803	0.161147
AD	XL-VLDL-TG	Protein depalmitoylation	1/92	8/17951	0.0402803	0.161147
AD	XL-VLDL-TG	Regulation of cellular ph reduction	1/92	8/17951	0.0402803	0.161147
AD	XL-VLDL-TG	Regulation of lipid kinase activity	1/92	8/17951	0.0402803	0.161147
AD	XL-VLDL-TG	Regulation of mast cell chemotaxis	1/92	8/17951	0.0402803	0.161147
AD	XL-VLDL-TG	Regulation of skeletal muscle contraction by calcium ion signaling	1/92	8/17951	0.0402803	0.161147
AD	XL-VLDL-TG	Regulation of synapse structural plasticity	1/92	8/17951	0.0402803	0.161147
AD	XL-VLDL-TG	Thermoception	1/92	8/17951	0.0402803	0.161147
AD	XL-VLDL-TG	Thiamine transport	1/92	8/17951	0.0402803	0.161147
AD	XL-VLDL-TG	Vitamin a metabolic process	1/92	8/17951	0.0402803	0.161147
AD	XL-VLDL-TG	Membrane protein proteolysis	2/92	62/17951	0.0402816	0.161147
AD	XL-VLDL-TG	Regulation of macrophage activation	2/92	62/17951	0.0402816	0.161147
AD	XL-VLDL-TG	Leukocyte mediated cytotoxicity	3/92	148/17951	0.040522	0.161715
AD	XL-VLDL-TG	Cellular response to oxidative stress	4/92	254/17951	0.0416291	0.165731
AD	XL-VLDL-TG	Nucleus organization	3/92	150/17951	0.0418955	0.166389
AD	XL-VLDL-TG	Apoptotic process	16/92	1972/17951	0.0420434	0.166574
AD	XL-VLDL-TG	Positive regulation of viral process	2/92	64/17951	0.0426645	0.1671
AD	XL-VLDL-TG	Regulation of trans synaptic signaling	6/92	498/17951	0.0427611	0.1671
AD	XL-VLDL-TG	Regulation of synapse structure or activity	4/92	258/17951	0.0436632	0.1671
AD	XL-VLDL-TG	Cellular response to corticosteroid stimulus	2/92	65/17951	0.0438753	0.1671
AD	XL-VLDL-TG	Glycerolipid catabolic process	2/92	65/17951	0.0438753	0.1671
AD	XL-VLDL-TG	Interleukin 10 production	2/92	65/17951	0.0438753	0.1671
AD	XL-VLDL-TG	Negative regulation of lipid localization	2/92	65/17951	0.0438753	0.1671
AD	XL-VLDL-TG	Regulation of dendrite morphogenesis	2/92	65/17951	0.0438753	0.1671
AD	XL-VLDL-TG	Chemical homeostasis	10/92	1057/17951	0.0438945	0.1671
AD	XL-VLDL-TG	Negative regulation of dna binding transcription factor activity	3/92	153/17951	0.0439993	0.1671
AD	XL-VLDL-TG	Regulation of lipid transport	3/92	153/17951	0.0439993	0.1671
AD	XL-VLDL-TG	Small gtpase mediated signal transduction	6/92	502/17951	0.0441638	0.1671
AD	XL-VLDL-TG	Regulation of oxidoreductase activity	2/92	66/17951	0.0450988	0.1671
AD	XL-VLDL-TG	Autophagic cell death	1/92	9/17951	0.0452011	0.1671
AD	XL-VLDL-TG	Camp catabolic process	1/92	9/17951	0.0452011	0.1671
AD	XL-VLDL-TG	Cellular response to hydroperoxide	1/92	9/17951	0.0452011	0.1671
AD	XL-VLDL-TG	Cholesterol import	1/92	9/17951	0.0452011	0.1671
AD	XL-VLDL-TG	Dermatan sulfate metabolic process	1/92	9/17951	0.0452011	0.1671
AD	XL-VLDL-TG	Dna topological change	1/92	9/17951	0.0452011	0.1671
AD	XL-VLDL-TG	Heparan sulfate proteoglycan catabolic process	1/92	9/17951	0.0452011	0.1671
AD	XL-VLDL-TG	Marginal zone b cell differentiation	1/92	9/17951	0.0452011	0.1671
AD	XL-VLDL-TG	Negative regulation of dendritic cell apoptotic process	1/92	9/17951	0.0452011	0.1671
AD	XL-VLDL-TG	Negative regulation of insulin secretion involved in cellular response to glucose stimulus	1/92	9/17951	0.0452011	0.1671
AD	XL-VLDL-TG	Negative regulation of protein acetylation	1/92	9/17951	0.0452011	0.1671
AD	XL-VLDL-TG	Negative regulation of striated muscle contraction	1/92	9/17951	0.0452011	0.1671
AD	XL-VLDL-TG	Positive regulation of camp mediated signaling	1/92	9/17951	0.0452011	0.1671
AD	XL-VLDL-TG	Positive regulation of collateral sprouting	1/92	9/17951	0.0452011	0.1671
AD	XL-VLDL-TG	Positive regulation of granulocyte differentiation	1/92	9/17951	0.0452011	0.1671
AD	XL-VLDL-TG	Regulation of type b pancreatic cell development	1/92	9/17951	0.0452011	0.1671
AD	XL-VLDL-TG	Peptide transport	4/92	261/17951	0.0452251	0.1671
AD	XL-VLDL-TG	Regulation of cell activation	7/92	638/17951	0.0453811	0.167109
AD	XL-VLDL-TG	Regulation of g protein coupled receptor signaling pathway	3/92	155/17951	0.0454308	0.167109
AD	XL-VLDL-TG	Adaptive immune response based on somatic recombination of immune receptors built from immunoglobulin superfamily domains	5/92	381/17951	0.0461502	0.169109
AD	XL-VLDL-TG	Small molecule metabolic process	15/92	1836/17951	0.0461802	0.169109
AD	XL-VLDL-TG	Detection of light stimulus	2/92	67/17951	0.046335	0.169299
AD	XL-VLDL-TG	Negative regulation of lipid biosynthetic process	2/92	68/17951	0.0475835	0.171673
AD	XL-VLDL-TG	Negative regulation of osteoblast differentiation	2/92	68/17951	0.0475835	0.171673
AD	XL-VLDL-TG	Sterol biosynthetic process	2/92	68/17951	0.0475835	0.171673
AD	XL-VLDL-TG	Export from cell	9/92	927/17951	0.0478458	0.171673
AD	XL-VLDL-TG	Protein localization to extracellular region	5/92	385/17951	0.0478837	0.171673
AD	XL-VLDL-TG	Positive regulation of organelle organization	6/92	514/17951	0.0485446	0.171673
AD	XL-VLDL-TG	Cellular response to heat	2/92	69/17951	0.0488443	0.171673
AD	XL-VLDL-TG	Positive regulation of pattern recognition receptor signaling pathway	2/92	69/17951	0.0488443	0.171673
AD	XL-VLDL-TG	Positive regulation of cellular component biogenesis	6/92	515/17951	0.0489215	0.171673
AD	XL-VLDL-TG	Regulation of cysteine type endopeptidase activity involved in apoptotic process	3/92	160/17951	0.04911	0.171673
AD	XL-VLDL-TG	Adhesion of symbiont to host cell	1/92	10/17951	0.0500969	0.171673
AD	XL-VLDL-TG	Camp biosynthetic process	1/92	10/17951	0.0500969	0.171673
AD	XL-VLDL-TG	Cellular response to brain derived neurotrophic factor stimulus	1/92	10/17951	0.0500969	0.171673
AD	XL-VLDL-TG	Chorion development	1/92	10/17951	0.0500969	0.171673
AD	XL-VLDL-TG	Diterpenoid biosynthetic process	1/92	10/17951	0.0500969	0.171673
AD	XL-VLDL-TG	Negative regulation of glycogen metabolic process	1/92	10/17951	0.0500969	0.171673
AD	XL-VLDL-TG	Negative regulation of natural killer cell activation	1/92	10/17951	0.0500969	0.171673
AD	XL-VLDL-TG	Nitric oxide cgmp mediated signaling	1/92	10/17951	0.0500969	0.171673
AD	XL-VLDL-TG	Protein import	1/92	10/17951	0.0500969	0.171673
AD	XL-VLDL-TG	Regulation of coa transferase activity	1/92	10/17951	0.0500969	0.171673
AD	XL-VLDL-TG	Regulation of dopaminergic neuron differentiation	1/92	10/17951	0.0500969	0.171673
AD	XL-VLDL-TG	Regulation of mesenchymal stem cell differentiation	1/92	10/17951	0.0500969	0.171673
AD	XL-VLDL-TG	Regulation of myofibroblast differentiation	1/92	10/17951	0.0500969	0.171673
AD	XL-VLDL-TG	Response to cobalt ion	1/92	10/17951	0.0500969	0.171673
AD	XL-VLDL-TG	T cell activation via t cell receptor contact with antigen bound to mhc molecule on antigen presenting cell	1/92	10/17951	0.0500969	0.171673
AD	XL-VLDL-TG	Uterine smooth muscle contraction	1/92	10/17951	0.0500969	0.171673
AD	XL-VLDL-TG	Vagina development	1/92	10/17951	0.0500969	0.171673
AD	XL-VLDL-TG	Negative regulation of calcium ion transport	2/92	70/17951	0.0501172	0.171673
AD	XL-VLDL-TG	Negative regulation of smooth muscle cell proliferation	2/92	70/17951	0.0501172	0.171673
AD	XL-VLDL-TG	Positive regulation of t cell mediated immunity	2/92	70/17951	0.0501172	0.171673
AD	XL-VLDL-TG	Positive regulation of response to external stimulus	7/92	654/17951	0.0506303	0.173055
AD	XL-VLDL-TG	Synaptic signaling	8/92	794/17951	0.0507807	0.173055
AD	XL-VLDL-TG	Positive regulation of multicellular organismal process	14/92	1701/17951	0.0508364	0.173055
AD	XL-VLDL-TG	Detoxification	3/92	163/17951	0.0513858	0.174259
AD	XL-VLDL-TG	Positive regulation of telomere maintenance	2/92	71/17951	0.051402	0.174259
AD	XL-VLDL-TG	Behavior	7/92	657/17951	0.0516559	0.174759
AD	XL-VLDL-TG	Anatomical structure maturation	4/92	273/17951	0.0517835	0.174832
AD	XL-VLDL-TG	Negative regulation of neuron apoptotic process	3/92	164/17951	0.0521556	0.175368
AD	XL-VLDL-TG	Neuron projection extension	3/92	164/17951	0.0521556	0.175368
AD	XL-VLDL-TG	Cellular component maintenance	2/92	72/17951	0.0526987	0.176177
AD	XL-VLDL-TG	Establishment of protein localization	14/92	1711/17951	0.0529286	0.176177
AD	XL-VLDL-TG	Positive regulation of peptidase activity	3/92	165/17951	0.052931	0.176177
AD	XL-VLDL-TG	Regulation of immune effector process	5/92	398/17951	0.0537829	0.176177
AD	XL-VLDL-TG	Negative regulation of multicellular organismal process	11/92	1248/17951	0.0539739	0.176177
AD	XL-VLDL-TG	Mononuclear cell differentiation	6/92	528/17951	0.0539863	0.176177
AD	XL-VLDL-TG	Positive regulation of interleukin 1 production	2/92	73/17951	0.054007	0.176177
AD	XL-VLDL-TG	Regulation of erbb signaling pathway	2/92	73/17951	0.054007	0.176177
AD	XL-VLDL-TG	Lymphocyte activation	8/92	807/17951	0.0548654	0.176177
AD	XL-VLDL-TG	Ampa glutamate receptor clustering	1/92	11/17951	0.054968	0.176177
AD	XL-VLDL-TG	Calcium ion export across plasma membrane	1/92	11/17951	0.054968	0.176177
AD	XL-VLDL-TG	Disaccharide metabolic process	1/92	11/17951	0.054968	0.176177
AD	XL-VLDL-TG	Drinking behavior	1/92	11/17951	0.054968	0.176177
AD	XL-VLDL-TG	Epinephrine transport	1/92	11/17951	0.054968	0.176177
AD	XL-VLDL-TG	Er overload response	1/92	11/17951	0.054968	0.176177
AD	XL-VLDL-TG	Internal protein amino acid acetylation	1/92	11/17951	0.054968	0.176177
AD	XL-VLDL-TG	Negative regulation of cholesterol metabolic process	1/92	11/17951	0.054968	0.176177
AD	XL-VLDL-TG	Negative regulation of cholesterol storage	1/92	11/17951	0.054968	0.176177
AD	XL-VLDL-TG	Neutrophil differentiation	1/92	11/17951	0.054968	0.176177
AD	XL-VLDL-TG	Proteoglycan catabolic process	1/92	11/17951	0.054968	0.176177
AD	XL-VLDL-TG	Regulation of fear response	1/92	11/17951	0.054968	0.176177
AD	XL-VLDL-TG	Regulation of protein localization to cilium	1/92	11/17951	0.054968	0.176177
AD	XL-VLDL-TG	Regulation of receptor catabolic process	1/92	11/17951	0.054968	0.176177
AD	XL-VLDL-TG	Toll like receptor 7 signaling pathway	1/92	11/17951	0.054968	0.176177
AD	XL-VLDL-TG	Regulation of viral process	3/92	168/17951	0.0552908	0.176296
AD	XL-VLDL-TG	Response to nutrient	3/92	168/17951	0.0552908	0.176296
AD	XL-VLDL-TG	Protein transmembrane transport	2/92	74/17951	0.0553268	0.176296
AD	XL-VLDL-TG	Regulation of establishment of protein localization	6/92	533/17951	0.0560166	0.178149
AD	XL-VLDL-TG	Cell projection morphogenesis	7/92	670/17951	0.0562524	0.178463
AD	XL-VLDL-TG	Regulation of cell growth	5/92	404/17951	0.0566429	0.178463
AD	XL-VLDL-TG	Negative regulation of protein secretion	2/92	75/17951	0.0566579	0.178463
AD	XL-VLDL-TG	Positive regulation of small gtpase mediated signal transduction	2/92	75/17951	0.0566579	0.178463
AD	XL-VLDL-TG	Regulation of protein dephosphorylation	2/92	75/17951	0.0566579	0.178463
AD	XL-VLDL-TG	Negative regulation of immune system process	6/92	535/17951	0.0568417	0.178489
AD	XL-VLDL-TG	Negative regulation of mapk cascade	3/92	170/17951	0.0568917	0.178489
AD	XL-VLDL-TG	Phosphatidylcholine metabolic process	2/92	76/17951	0.0580002	0.178489
AD	XL-VLDL-TG	Regulation of muscle contraction	3/92	172/17951	0.0585146	0.178489
AD	XL-VLDL-TG	Hemopoiesis	9/92	966/17951	0.0591313	0.178489
AD	XL-VLDL-TG	Vacuolar transport	3/92	173/17951	0.0593342	0.178489
AD	XL-VLDL-TG	Activation of protein kinase activity	2/92	77/17951	0.0593536	0.178489
AD	XL-VLDL-TG	Positive regulation of axonogenesis	2/92	77/17951	0.0593536	0.178489
AD	XL-VLDL-TG	Positive regulation of cell killing	2/92	77/17951	0.0593536	0.178489
AD	XL-VLDL-TG	Positive regulation of type ii interferon production	2/92	77/17951	0.0593536	0.178489
AD	XL-VLDL-TG	Protein transport	12/92	1424/17951	0.0594664	0.178489
AD	XL-VLDL-TG	Defense response	15/92	1902/17951	0.059522	0.178489
AD	XL-VLDL-TG	Dendritic cell apoptotic process	1/92	12/17951	0.0598143	0.178489
AD	XL-VLDL-TG	Dermatan sulfate proteoglycan metabolic process	1/92	12/17951	0.0598143	0.178489
AD	XL-VLDL-TG	Mast cell chemotaxis	1/92	12/17951	0.0598143	0.178489
AD	XL-VLDL-TG	Mesenchymal stem cell differentiation	1/92	12/17951	0.0598143	0.178489
AD	XL-VLDL-TG	Midgut development	1/92	12/17951	0.0598143	0.178489
AD	XL-VLDL-TG	Negative regulation of jun kinase activity	1/92	12/17951	0.0598143	0.178489
AD	XL-VLDL-TG	Negative regulation of macrophage cytokine production	1/92	12/17951	0.0598143	0.178489
AD	XL-VLDL-TG	Negative regulation of protein localization to cell surface	1/92	12/17951	0.0598143	0.178489
AD	XL-VLDL-TG	Regulation of cgmp mediated signaling	1/92	12/17951	0.0598143	0.178489
AD	XL-VLDL-TG	Regulation of lysosome organization	1/92	12/17951	0.0598143	0.178489
AD	XL-VLDL-TG	Regulation of toll like receptor 2 signaling pathway	1/92	12/17951	0.0598143	0.178489
AD	XL-VLDL-TG	Regulation of toll like receptor 9 signaling pathway	1/92	12/17951	0.0598143	0.178489
AD	XL-VLDL-TG	Regulation of ventricular cardiac muscle cell action potential	1/92	12/17951	0.0598143	0.178489
AD	XL-VLDL-TG	Synaptic vesicle budding	1/92	12/17951	0.0598143	0.178489
AD	XL-VLDL-TG	Triglyceride rich lipoprotein particle remodeling	1/92	12/17951	0.0598143	0.178489
AD	XL-VLDL-TG	Very low density lipoprotein particle assembly	1/92	12/17951	0.0598143	0.178489
AD	XL-VLDL-TG	Water soluble vitamin biosynthetic process	1/92	12/17951	0.0598143	0.178489
AD	XL-VLDL-TG	Positive regulation of proteasomal ubiquitin dependent protein catabolic process	2/92	78/17951	0.0607178	0.180857
AD	XL-VLDL-TG	Response to temperature stimulus	3/92	175/17951	0.0609897	0.181338
AD	XL-VLDL-TG	Regulation of cell projection organization	7/92	685/17951	0.0618663	0.183172
AD	XL-VLDL-TG	Axo dendritic transport	2/92	79/17951	0.0620929	0.183172
AD	XL-VLDL-TG	Negative regulation of locomotion	5/92	415/17951	0.0621114	0.183172
AD	XL-VLDL-TG	Regulation of pattern recognition receptor signaling pathway	3/92	177/17951	0.0626668	0.183172
AD	XL-VLDL-TG	Negative regulation of rna biosynthetic process	11/92	1282/17951	0.063038	0.183172
AD	XL-VLDL-TG	Regulation of response to external stimulus	10/92	1130/17951	0.0634136	0.183172
AD	XL-VLDL-TG	Negative regulation of nf kappab transcription factor activity	2/92	80/17951	0.0634785	0.183172
AD	XL-VLDL-TG	Negative regulation of wnt signaling pathway	3/92	178/17951	0.0635134	0.183172
AD	XL-VLDL-TG	Regulation of immune response	9/92	981/17951	0.0638974	0.183172
AD	XL-VLDL-TG	Myeloid cell homeostasis	3/92	179/17951	0.0643653	0.183172
AD	XL-VLDL-TG	Detection of molecule of bacterial origin	1/92	13/17951	0.064636	0.183172
AD	XL-VLDL-TG	Dicarboxylic acid biosynthetic process	1/92	13/17951	0.064636	0.183172
AD	XL-VLDL-TG	Diet induced thermogenesis	1/92	13/17951	0.064636	0.183172
AD	XL-VLDL-TG	Extraembryonic membrane development	1/92	13/17951	0.064636	0.183172
AD	XL-VLDL-TG	Golgi lumen acidification	1/92	13/17951	0.064636	0.183172
AD	XL-VLDL-TG	Leukocyte aggregation	1/92	13/17951	0.064636	0.183172
AD	XL-VLDL-TG	Negative regulation of amyloid fibril formation	1/92	13/17951	0.064636	0.183172
AD	XL-VLDL-TG	Negative regulation of behavior	1/92	13/17951	0.064636	0.183172
AD	XL-VLDL-TG	Negative regulation of catecholamine secretion	1/92	13/17951	0.064636	0.183172
AD	XL-VLDL-TG	Negative regulation of epidermal growth factor activated receptor activity	1/92	13/17951	0.064636	0.183172
AD	XL-VLDL-TG	Negative regulation of membrane potential	1/92	13/17951	0.064636	0.183172
AD	XL-VLDL-TG	Negative regulation of smooth muscle contraction	1/92	13/17951	0.064636	0.183172
AD	XL-VLDL-TG	Positive regulation of astrocyte differentiation	1/92	13/17951	0.064636	0.183172
AD	XL-VLDL-TG	Regulation of camp dependent protein kinase activity	1/92	13/17951	0.064636	0.183172
AD	XL-VLDL-TG	Regulation of dendritic spine maintenance	1/92	13/17951	0.064636	0.183172
AD	XL-VLDL-TG	Regulation of natural killer cell differentiation	1/92	13/17951	0.064636	0.183172
AD	XL-VLDL-TG	Response to peptidoglycan	1/92	13/17951	0.064636	0.183172
AD	XL-VLDL-TG	Cellular homeostasis	8/92	836/17951	0.064726	0.183172
AD	XL-VLDL-TG	Positive regulation of map kinase activity	2/92	81/17951	0.0648746	0.183278
AD	XL-VLDL-TG	Lipid homeostasis	3/92	180/17951	0.0652226	0.183945
AD	XL-VLDL-TG	Regulation of cellular localization	9/92	988/17951	0.0662039	0.186392
AD	XL-VLDL-TG	Cellular response to radiation	3/92	182/17951	0.0669529	0.187152
AD	XL-VLDL-TG	Positive regulation of transport	8/92	844/17951	0.0676302	0.187152
AD	XL-VLDL-TG	Energy homeostasis	2/92	83/17951	0.0676977	0.187152
AD	XL-VLDL-TG	Export across plasma membrane	2/92	83/17951	0.0676977	0.187152
AD	XL-VLDL-TG	Synaptic vesicle recycling	2/92	83/17951	0.0676977	0.187152
AD	XL-VLDL-TG	Regulation of peptidase activity	4/92	300/17951	0.0683401	0.187152
AD	XL-VLDL-TG	Rhythmic process	4/92	300/17951	0.0683401	0.187152
AD	XL-VLDL-TG	Extrinsic apoptotic signaling pathway via death domain receptors	2/92	84/17951	0.0691244	0.187152
AD	XL-VLDL-TG	Response to abiotic stimulus	10/92	1149/17951	0.0692983	0.187152
AD	XL-VLDL-TG	Bone trabecula morphogenesis	1/92	14/17951	0.0694333	0.187152
AD	XL-VLDL-TG	Cellular response to ethanol	1/92	14/17951	0.0694333	0.187152
AD	XL-VLDL-TG	Cyclic nucleotide catabolic process	1/92	14/17951	0.0694333	0.187152
AD	XL-VLDL-TG	Germinal center formation	1/92	14/17951	0.0694333	0.187152
AD	XL-VLDL-TG	Macromolecule depalmitoylation	1/92	14/17951	0.0694333	0.187152
AD	XL-VLDL-TG	Male sex determination	1/92	14/17951	0.0694333	0.187152
AD	XL-VLDL-TG	Microtubule anchoring at microtubule organizing center	1/92	14/17951	0.0694333	0.187152
AD	XL-VLDL-TG	Negative regulation of lipopolysaccharide mediated signaling pathway	1/92	14/17951	0.0694333	0.187152
AD	XL-VLDL-TG	Negative regulation of long term synaptic potentiation	1/92	14/17951	0.0694333	0.187152
AD	XL-VLDL-TG	Negative regulation of macrophage derived foam cell differentiation	1/92	14/17951	0.0694333	0.187152
AD	XL-VLDL-TG	Norepinephrine secretion	1/92	14/17951	0.0694333	0.187152
AD	XL-VLDL-TG	Positive regulation of defense response to bacterium	1/92	14/17951	0.0694333	0.187152
AD	XL-VLDL-TG	Positive regulation of nitric oxide synthase activity	1/92	14/17951	0.0694333	0.187152
AD	XL-VLDL-TG	Positive regulation of triglyceride biosynthetic process	1/92	14/17951	0.0694333	0.187152
AD	XL-VLDL-TG	Regulation of lipoprotein lipase activity	1/92	14/17951	0.0694333	0.187152
AD	XL-VLDL-TG	Regulation of long term synaptic depression	1/92	14/17951	0.0694333	0.187152
AD	XL-VLDL-TG	Regulation of protein complex stability	1/92	14/17951	0.0694333	0.187152
AD	XL-VLDL-TG	Alpha beta t cell activation	3/92	185/17951	0.0695877	0.187262
AD	XL-VLDL-TG	Positive regulation of phosphatidylinositol 3 kinase protein kinase b signal transduction	3/92	186/17951	0.0704764	0.189343
AD	XL-VLDL-TG	Negative regulation of response to external stimulus	5/92	433/17951	0.0716868	0.192143
AD	XL-VLDL-TG	Regulation of defense response	8/92	855/17951	0.0717545	0.192143
AD	XL-VLDL-TG	Positive regulation of lipid transport	2/92	86/17951	0.0720074	0.192143
AD	XL-VLDL-TG	Response to axon injury	2/92	86/17951	0.0720074	0.192143
AD	XL-VLDL-TG	Lymphocyte differentiation	5/92	434/17951	0.0722414	0.192143
AD	XL-VLDL-TG	Regulation of transport	13/92	1633/17951	0.072867	0.192143
AD	XL-VLDL-TG	Stem cell development	2/92	87/17951	0.0734635	0.192143
AD	XL-VLDL-TG	T cell differentiation involved in immune response	2/92	87/17951	0.0734635	0.192143
AD	XL-VLDL-TG	Vesicle budding from membrane	2/92	87/17951	0.0734635	0.192143
AD	XL-VLDL-TG	Cell cell signaling	11/92	1319/17951	0.0739925	0.192143
AD	XL-VLDL-TG	Regulation of cysteine type endopeptidase activity	3/92	190/17951	0.0740823	0.192143
AD	XL-VLDL-TG	Azole transmembrane transport	1/92	15/17951	0.0742062	0.192143
AD	XL-VLDL-TG	Mast cell migration	1/92	15/17951	0.0742062	0.192143
AD	XL-VLDL-TG	Myofibroblast differentiation	1/92	15/17951	0.0742062	0.192143
AD	XL-VLDL-TG	Negative regulation of calcineurin mediated signaling	1/92	15/17951	0.0742062	0.192143
AD	XL-VLDL-TG	Negative regulation of interferon beta production	1/92	15/17951	0.0742062	0.192143
AD	XL-VLDL-TG	Negative regulation of lipase activity	1/92	15/17951	0.0742062	0.192143
AD	XL-VLDL-TG	Positive regulation of cholesterol metabolic process	1/92	15/17951	0.0742062	0.192143
AD	XL-VLDL-TG	Protein insertion into mitochondrial outer membrane	1/92	15/17951	0.0742062	0.192143
AD	XL-VLDL-TG	Regulation of phospholipid transport	1/92	15/17951	0.0742062	0.192143
AD	XL-VLDL-TG	Response to laminar fluid shear stress	1/92	15/17951	0.0742062	0.192143
AD	XL-VLDL-TG	Response to vitamin a	1/92	15/17951	0.0742062	0.192143
AD	XL-VLDL-TG	Sodium independent organic anion transport	1/92	15/17951	0.0742062	0.192143
AD	XL-VLDL-TG	G protein coupled receptor signaling pathway	11/92	1321/17951	0.0746176	0.192904
AD	XL-VLDL-TG	Positive regulation of programmed cell death	6/92	575/17951	0.0748911	0.192974
AD	XL-VLDL-TG	Astrocyte differentiation	2/92	88/17951	0.074929	0.192974
AD	XL-VLDL-TG	Regulation of proteasomal protein catabolic process	3/92	191/17951	0.0749966	0.192974
AD	XL-VLDL-TG	Immune effector process	7/92	718/17951	0.0753976	0.193702
AD	XL-VLDL-TG	Regulation of lymphocyte mediated immunity	3/92	192/17951	0.0759158	0.194729
AD	XL-VLDL-TG	Diterpenoid metabolic process	2/92	89/17951	0.076404	0.195676
AD	XL-VLDL-TG	Positive regulation of organelle assembly	2/92	90/17951	0.0778881	0.197593
AD	XL-VLDL-TG	Regulation of leukocyte apoptotic process	2/92	90/17951	0.0778881	0.197593
AD	XL-VLDL-TG	Myeloid cell differentiation	5/92	444/17951	0.0779187	0.197593
AD	XL-VLDL-TG	Regulation of neuron projection development	5/92	445/17951	0.0784994	0.197593
AD	XL-VLDL-TG	Activation of immune response	6/92	583/17951	0.0788551	0.197593
AD	XL-VLDL-TG	Locomotory exploration behavior	1/92	16/17951	0.0789549	0.197593
AD	XL-VLDL-TG	Low density lipoprotein particle remodeling	1/92	16/17951	0.0789549	0.197593
AD	XL-VLDL-TG	Methionine metabolic process	1/92	16/17951	0.0789549	0.197593
AD	XL-VLDL-TG	Polyamine transport	1/92	16/17951	0.0789549	0.197593
AD	XL-VLDL-TG	Positive regulation of dendrite development	1/92	16/17951	0.0789549	0.197593
AD	XL-VLDL-TG	Positive regulation of macrophage differentiation	1/92	16/17951	0.0789549	0.197593
AD	XL-VLDL-TG	Pyrimidine containing compound transmembrane transport	1/92	16/17951	0.0789549	0.197593
AD	XL-VLDL-TG	Regulation of granulocyte differentiation	1/92	16/17951	0.0789549	0.197593
AD	XL-VLDL-TG	Response to light intensity	1/92	16/17951	0.0789549	0.197593
AD	XL-VLDL-TG	Terpenoid biosynthetic process	1/92	16/17951	0.0789549	0.197593
AD	XL-VLDL-TG	Regulation of developmental growth	4/92	316/17951	0.0793015	0.197757
AD	XL-VLDL-TG	Cellular response to uv	2/92	91/17951	0.0793814	0.197757
AD	XL-VLDL-TG	Positive regulation of protein polymerization	2/92	91/17951	0.0793814	0.197757
AD	XL-VLDL-TG	Regulation of protein ubiquitination	3/92	196/17951	0.0796429	0.197809
AD	XL-VLDL-TG	Tumor necrosis factor superfamily cytokine production	3/92	196/17951	0.0796429	0.197809
AD	XL-VLDL-TG	Cell morphogenesis involved in neuron differentiation	6/92	586/17951	0.0803719	0.199319
AD	XL-VLDL-TG	Negative regulation of hydrolase activity	3/92	197/17951	0.080587	0.199551
AD	XL-VLDL-TG	Response to vitamin	2/92	92/17951	0.0808837	0.199691
AD	XL-VLDL-TG	Intrinsic apoptotic signaling pathway	4/92	319/17951	0.0814496	0.199691
AD	XL-VLDL-TG	Cellular response to organic substance	15/92	1992/17951	0.0817273	0.199691
AD	XL-VLDL-TG	Positive regulation of signaling	14/92	1828/17951	0.0819953	0.199691
AD	XL-VLDL-TG	Amide transport	4/92	320/17951	0.082172	0.199691
AD	XL-VLDL-TG	Immune system development	3/92	200/17951	0.0834487	0.199691
AD	XL-VLDL-TG	Positive regulation of erk1 and erk2 cascade	3/92	200/17951	0.0834487	0.199691
AD	XL-VLDL-TG	Cgmp metabolic process	1/92	17/17951	0.0836796	0.199691
AD	XL-VLDL-TG	Early endosome to golgi transport	1/92	17/17951	0.0836796	0.199691
AD	XL-VLDL-TG	Fatty acid homeostasis	1/92	17/17951	0.0836796	0.199691
AD	XL-VLDL-TG	Glial cell apoptotic process	1/92	17/17951	0.0836796	0.199691
AD	XL-VLDL-TG	Glutamine family amino acid biosynthetic process	1/92	17/17951	0.0836796	0.199691
AD	XL-VLDL-TG	Heparin metabolic process	1/92	17/17951	0.0836796	0.199691
AD	XL-VLDL-TG	Immunological synapse formation	1/92	17/17951	0.0836796	0.199691
AD	XL-VLDL-TG	Morphogenesis of an endothelium	1/92	17/17951	0.0836796	0.199691
AD	XL-VLDL-TG	Negative regulation of receptor internalization	1/92	17/17951	0.0836796	0.199691
AD	XL-VLDL-TG	Negative regulation of triglyceride metabolic process	1/92	17/17951	0.0836796	0.199691
AD	XL-VLDL-TG	Neurotransmitter gated ion channel clustering	1/92	17/17951	0.0836796	0.199691
AD	XL-VLDL-TG	Phospholipid homeostasis	1/92	17/17951	0.0836796	0.199691
AD	XL-VLDL-TG	Positive regulation of myotube differentiation	1/92	17/17951	0.0836796	0.199691
AD	XL-VLDL-TG	Positive regulation of telomere capping	1/92	17/17951	0.0836796	0.199691
AD	XL-VLDL-TG	Positive regulation of vascular permeability	1/92	17/17951	0.0836796	0.199691
AD	XL-VLDL-TG	Regulation of amyloid fibril formation	1/92	17/17951	0.0836796	0.199691
AD	XL-VLDL-TG	Regulation of dna strand elongation	1/92	17/17951	0.0836796	0.199691
AD	XL-VLDL-TG	Regulation of epidermal growth factor activated receptor activity	1/92	17/17951	0.0836796	0.199691
AD	XL-VLDL-TG	Neural crest cell differentiation	2/92	94/17951	0.0839146	0.199961
AD	XS-VLDL-TG	Triglyceride rich lipoprotein particle clearance	3/81	7/17951	3.05778e-06	0.00493108
AD	XS-VLDL-TG	Regulation of natural killer cell mediated immune response to tumor cell	3/81	10/17951	1.03817e-05	0.0076484
AD	XS-VLDL-TG	Natural killer cell mediated immune response to tumor cell	3/81	11/17951	1.42284e-05	0.0076484
AD	XS-VLDL-TG	Negative regulation of catalytic activity	10/81	439/17951	2.75229e-05	0.0110961
AD	XS-VLDL-TG	Negative regulation of transferase activity	7/81	210/17951	4.53345e-05	0.0125592
AD	XS-VLDL-TG	Negative regulation of phosphorus metabolic process	9/81	374/17951	4.67281e-05	0.0125592
AD	XS-VLDL-TG	High density lipoprotein particle remodeling	3/81	17/17951	5.7503e-05	0.0132473
AD	XS-VLDL-TG	Protein lipid complex organization	4/81	54/17951	0.00010248	0.0192165
AD	XS-VLDL-TG	Negative regulation of molecular function	12/81	735/17951	0.000107246	0.0192165
AD	XS-VLDL-TG	Developmental maturation	8/81	340/17951	0.000147468	0.022459
AD	XS-VLDL-TG	Negative regulation of kinase activity	6/81	178/17951	0.000153196	0.022459
AD	XS-VLDL-TG	Regulation of response to tumor cell	3/81	25/17951	0.000189496	0.0254657
AD	XS-VLDL-TG	Amyloid precursor protein catabolic process	4/81	68/17951	0.000251567	0.0312065
AD	XS-VLDL-TG	Immune response to tumor cell	3/81	29/17951	0.000297162	0.0342295
AD	XS-VLDL-TG	Protein lipid complex assembly	3/81	30/17951	0.000329109	0.0353221
AD	XS-VLDL-TG	Regulation of endocytosis	7/81	298/17951	0.000394266	0.0353221
AD	XS-VLDL-TG	Positive regulation of natural killer cell mediated immune response to tumor cell	2/81	7/17951	0.000416164	0.0353221
AD	XS-VLDL-TG	Positive regulation of pinocytosis	2/81	7/17951	0.000416164	0.0353221
AD	XS-VLDL-TG	Very low density lipoprotein particle clearance	2/81	7/17951	0.000416164	0.0353221
AD	XS-VLDL-TG	Dendrite morphogenesis	5/81	143/17951	0.000471355	0.0367687
AD	XS-VLDL-TG	Glycerophospholipid catabolic process	3/81	34/17951	0.000478809	0.0367687
AD	XS-VLDL-TG	Negative regulation of phosphorylation	7/81	311/17951	0.000508839	0.0372986
AD	XS-VLDL-TG	Negative regulation of protein modification process	8/81	418/17951	0.00058941	0.0413261
AD	XS-VLDL-TG	Protein containing complex remodeling	3/81	37/17951	0.000615691	0.0413701
AD	XS-VLDL-TG	Negative regulation of receptor mediated endocytosis	3/81	38/17951	0.000666298	0.0429798
AD	XS-VLDL-TG	Dendrite development	6/81	238/17951	0.000722262	0.0447978
AD	XS-VLDL-TG	Negative regulation of protein serine threonine kinase activity	4/81	93/17951	0.000828186	0.0494651
AD	XS-VLDL-TG	Amyloid precursor protein metabolic process	4/81	96/17951	0.000932697	0.0537178
AD	XS-VLDL-TG	Membrane organization	11/81	809/17951	0.000988886	0.0549899
AD	XS-VLDL-TG	Regulation of dendrite development	4/81	100/17951	0.00108606	0.0569941
AD	XS-VLDL-TG	Response to tumor cell	3/81	45/17951	0.00109561	0.0569941
AD	XS-VLDL-TG	Negative regulation of map kinase activity	3/81	46/17951	0.00116826	0.058874
AD	XS-VLDL-TG	Receptor mediated endocytosis	6/81	265/17951	0.00125839	0.0593868
AD	XS-VLDL-TG	Regulation of pinocytosis	2/81	12/17951	0.00128891	0.0593868
AD	XS-VLDL-TG	Triglyceride rich lipoprotein particle remodeling	2/81	12/17951	0.00128891	0.0593868
AD	XS-VLDL-TG	Vesicle mediated transport	16/81	1561/17951	0.00145753	0.0640756
AD	XS-VLDL-TG	Vesicle organization	7/81	373/17951	0.00147014	0.0640756
AD	XS-VLDL-TG	Phospholipid efflux	2/81	14/17951	0.00176676	0.0744965
AD	XS-VLDL-TG	Regulation of natural killer cell mediated immunity	3/81	54/17951	0.00186012	0.0744965
AD	XS-VLDL-TG	Phospholipid catabolic process	3/81	55/17951	0.00196108	0.0744965
AD	XS-VLDL-TG	Plasma lipoprotein particle clearance	3/81	55/17951	0.00196108	0.0744965
AD	XS-VLDL-TG	Regulation of amyloid precursor protein catabolic process	3/81	55/17951	0.00196108	0.0744965
AD	XS-VLDL-TG	Lipoprotein catabolic process	2/81	15/17951	0.00203261	0.0744965
AD	XS-VLDL-TG	Positive regulation of response to tumor cell	2/81	15/17951	0.00203261	0.0744965
AD	XS-VLDL-TG	Intracellular ph reduction	3/81	57/17951	0.00217309	0.0768039
AD	XS-VLDL-TG	Regulation of receptor mediated endocytosis	4/81	121/17951	0.00219082	0.0768039
AD	XS-VLDL-TG	Low density lipoprotein particle remodeling	2/81	16/17951	0.00231619	0.0778159
AD	XS-VLDL-TG	Phosphatidylcholine catabolic process	2/81	16/17951	0.00231619	0.0778159
AD	XS-VLDL-TG	Regulation of vesicle mediated transport	8/81	521/17951	0.00239761	0.0789074
AD	XS-VLDL-TG	Regulation of map kinase activity	4/81	133/17951	0.00308436	0.0944066
AD	XS-VLDL-TG	Regulation of catalytic activity	14/81	1373/17951	0.00313949	0.0944066
AD	XS-VLDL-TG	Amyloid beta metabolic process	3/81	65/17951	0.00316127	0.0944066
AD	XS-VLDL-TG	Glycerolipid catabolic process	3/81	65/17951	0.00316127	0.0944066
AD	XS-VLDL-TG	Regulation of dendrite morphogenesis	3/81	65/17951	0.00316127	0.0944066
AD	XS-VLDL-TG	Grooming behavior	2/81	19/17951	0.00327175	0.0959295
AD	XS-VLDL-TG	Regulation of vesicle size	2/81	20/17951	0.00362467	0.10078
AD	XS-VLDL-TG	Reverse cholesterol transport	2/81	20/17951	0.00362467	0.10078
AD	XS-VLDL-TG	Toll like receptor 9 signaling pathway	2/81	20/17951	0.00362467	0.10078
AD	XS-VLDL-TG	Endocytosis	9/81	703/17951	0.00434046	0.117753
AD	XS-VLDL-TG	Pinocytosis	2/81	22/17951	0.00438116	0.117753
AD	XS-VLDL-TG	Nucleus organization	4/81	150/17951	0.00473552	0.125191
AD	XS-VLDL-TG	Cellular catabolic process	12/81	1142/17951	0.00499327	0.128941
AD	XS-VLDL-TG	Negative regulation of endocytosis	3/81	77/17951	0.00509314	0.128941
AD	XS-VLDL-TG	Lysosomal lumen acidification	2/81	24/17951	0.00520417	0.128941
AD	XS-VLDL-TG	Regulation of phosphorus metabolic process	12/81	1149/17951	0.00523969	0.128941
AD	XS-VLDL-TG	Protein catabolic process	11/81	1004/17951	0.00529967	0.128941
AD	XS-VLDL-TG	Regulation of cellular component size	6/81	355/17951	0.00536192	0.128941
AD	XS-VLDL-TG	Response to uv	4/81	156/17951	0.00543706	0.128941
AD	XS-VLDL-TG	Positive regulation of endocytosis	4/81	157/17951	0.00556036	0.129954
AD	XS-VLDL-TG	Negative regulation of tumor necrosis factor superfamily cytokine production	3/81	80/17951	0.00566547	0.130519
AD	XS-VLDL-TG	Regulation of amide metabolic process	3/81	81/17951	0.00586447	0.1332
AD	XS-VLDL-TG	Regulation of synapse structure or activity	5/81	258/17951	0.00622502	0.139426
AD	XS-VLDL-TG	Natural killer cell mediated immunity	3/81	84/17951	0.00648642	0.143291
AD	XS-VLDL-TG	Regulation of protein serine threonine kinase activity	5/81	264/17951	0.0068453	0.149175
AD	XS-VLDL-TG	Bone maturation	2/81	28/17951	0.00704481	0.151476
AD	XS-VLDL-TG	Vesicle budding from membrane	3/81	87/17951	0.00714629	0.151636
AD	XS-VLDL-TG	Regulation of transferase activity	8/81	628/17951	0.00732907	0.153495
AD	XS-VLDL-TG	Positive regulation of natural killer cell mediated cytotoxicity	2/81	29/17951	0.00754463	0.155983
AD	XS-VLDL-TG	Anatomical structure maturation	5/81	273/17951	0.00785521	0.160349
AD	XS-VLDL-TG	Acrosome assembly	2/81	30/17951	0.00806002	0.162473
AD	XS-VLDL-TG	Regulation of plasma lipoprotein particle levels	3/81	92/17951	0.00833177	0.165878
AD	XS-VLDL-TG	Negative regulation of amyloid precursor protein catabolic process	2/81	31/17951	0.00859084	0.167438
AD	XS-VLDL-TG	Regulation of kinase activity	7/81	519/17951	0.00893896	0.167438
AD	XS-VLDL-TG	Regulation of extent of cell growth	3/81	95/17951	0.00909529	0.167438
AD	XS-VLDL-TG	Animal organ maturation	2/81	32/17951	0.00913693	0.167438
AD	XS-VLDL-TG	Nucleus localization	2/81	32/17951	0.00913693	0.167438
AD	XS-VLDL-TG	Regulation of lysosomal lumen ph	2/81	32/17951	0.00913693	0.167438
AD	XS-VLDL-TG	Synaptic transmission cholinergic	2/81	32/17951	0.00913693	0.167438
AD	XS-VLDL-TG	Phosphorylation	13/81	1394/17951	0.00927323	0.168026
AD	XS-VLDL-TG	Response to oxidative stress	6/81	404/17951	0.00984568	0.175414
AD	XS-VLDL-TG	Cellular oxidant detoxification	3/81	98/17951	0.00989852	0.175414
AD	XS-VLDL-TG	Negative regulation of amide metabolic process	2/81	34/17951	0.0102744	0.180095
AD	XS-VLDL-TG	Positive regulation of natural killer cell mediated immunity	2/81	35/17951	0.0108654	0.185323
AD	XS-VLDL-TG	Regulation of proteasomal protein catabolic process	4/81	191/17951	0.0109346	0.185323
AD	XS-VLDL-TG	Negative regulation of locomotion	6/81	415/17951	0.0111382	0.185323
AD	XS-VLDL-TG	Phospholipid transport	3/81	103/17951	0.0113265	0.185323
AD	XS-VLDL-TG	Response to dietary excess	2/81	36/17951	0.0114712	0.185323
AD	XS-VLDL-TG	Vacuolar acidification	2/81	36/17951	0.0114712	0.185323
AD	XS-VLDL-TG	Vesicle cargo loading	2/81	36/17951	0.0114712	0.185323
AD	XS-VLDL-TG	Regulation of response to biotic stimulus	7/81	545/17951	0.011492	0.185323
AD	XS-VLDL-TG	Regulation of ph	3/81	104/17951	0.0116256	0.185623
AD	XS-VLDL-TG	Organonitrogen compound catabolic process	13/81	1448/17951	0.0125062	0.196627
AD	XS-VLDL-TG	Viral process	6/81	427/17951	0.0126811	0.196627
AD	XS-VLDL-TG	Amyloid beta clearance	2/81	38/17951	0.0127262	0.196627
AD	XS-VLDL-TG	Intracellular signaling cassette	16/81	1952/17951	0.0128026	0.196627
AD	XS-VLDL-TG	Regulation of non canonical nf kappab signal transduction	3/81	109/17951	0.0131894	0.198782
AD	XS-VLDL-TG	Triglyceride metabolic process	3/81	109/17951	0.0131894	0.198782
AD	VLDL-TG	Protein lipid complex assembly	4/83	30/17951	1.06244e-05	0.00764004
AD	VLDL-TG	Regulation of natural killer cell mediated immune response to tumor cell	3/83	10/17951	1.11735e-05	0.00764004
AD	VLDL-TG	Natural killer cell mediated immune response to tumor cell	3/83	11/17951	1.53123e-05	0.00764004
AD	VLDL-TG	Phospholipid efflux	3/83	14/17951	3.34428e-05	0.0125146
AD	VLDL-TG	Negative regulation of phosphorus metabolic process	9/83	374/17951	5.67613e-05	0.0169926
AD	VLDL-TG	Protein lipid complex organization	4/83	54/17951	0.000112689	0.0281129
AD	VLDL-TG	Intracellular signaling cassette	21/83	1952/17951	0.000163597	0.030516
AD	VLDL-TG	Negative regulation of catalytic activity	9/83	439/17951	0.000191157	0.030516
AD	VLDL-TG	Regulation of response to tumor cell	3/83	25/17951	0.000203694	0.030516
AD	VLDL-TG	Regulation of response to biotic stimulus	10/83	545/17951	0.000203869	0.030516
AD	VLDL-TG	Immune response to tumor cell	3/83	29/17951	0.00031932	0.0327014
AD	VLDL-TG	Membrane organization	12/83	809/17951	0.000329782	0.0327014
AD	VLDL-TG	Negative regulation of transferase activity	6/83	210/17951	0.000425944	0.0327014
AD	VLDL-TG	Regulation of lysosomal lumen ph	3/83	32/17951	0.000429139	0.0327014
AD	VLDL-TG	Positive regulation of natural killer cell mediated immune response to tumor cell	2/83	7/17951	0.000436938	0.0327014
AD	VLDL-TG	Positive regulation of pinocytosis	2/83	7/17951	0.000436938	0.0327014
AD	VLDL-TG	Positive regulation of protein localization to centrosome	2/83	7/17951	0.000436938	0.0327014
AD	VLDL-TG	Regulation of eating behavior	2/83	7/17951	0.000436938	0.0327014
AD	VLDL-TG	Triglyceride rich lipoprotein particle clearance	2/83	7/17951	0.000436938	0.0327014
AD	VLDL-TG	Very low density lipoprotein particle clearance	2/83	7/17951	0.000436938	0.0327014
AD	VLDL-TG	Cellular response to lipid	10/83	616/17951	0.000537315	0.0363731
AD	VLDL-TG	Negative regulation of molecular function	11/83	735/17951	0.000553282	0.0363731
AD	VLDL-TG	Regulation of cdc42 protein signal transduction	2/83	8/17951	0.000580834	0.0363731
AD	VLDL-TG	Positive regulation of response to biotic stimulus	8/83	407/17951	0.000583198	0.0363731
AD	VLDL-TG	Vesicle mediated transport	17/83	1561/17951	0.000684223	0.0399687
AD	VLDL-TG	Negative regulation of protein modification process	8/83	418/17951	0.000694253	0.0399687
AD	VLDL-TG	Import into cell	12/83	926/17951	0.00108883	0.0603631
AD	VLDL-TG	Response to tumor cell	3/83	45/17951	0.00117575	0.0610492
AD	VLDL-TG	Regulation of innate immune response	8/83	458/17951	0.0012505	0.0610492
AD	VLDL-TG	Phospholipid transport	4/83	103/17951	0.00132714	0.0610492
AD	VLDL-TG	Regulation of pinocytosis	2/83	12/17951	0.00135275	0.0610492
AD	VLDL-TG	Regulation of protein localization to centrosome	2/83	12/17951	0.00135275	0.0610492
AD	VLDL-TG	Negative regulation of kinase activity	5/83	178/17951	0.0014094	0.0610492
AD	VLDL-TG	Cellular response to biotic stimulus	6/83	265/17951	0.00142819	0.0610492
AD	VLDL-TG	Regulation of catalytic activity	15/83	1373/17951	0.00143649	0.0610492
AD	VLDL-TG	Endocytosis	10/83	703/17951	0.00146827	0.0610492
AD	VLDL-TG	Response to molecule of bacterial origin	7/83	369/17951	0.00159375	0.062785
AD	VLDL-TG	High density lipoprotein particle assembly	2/83	13/17951	0.00159391	0.062785
AD	VLDL-TG	Lytic vacuole organization	4/83	112/17951	0.00180669	0.0693418
AD	VLDL-TG	Regulation of natural killer cell mediated immunity	3/83	54/17951	0.00199469	0.0742436
AD	VLDL-TG	Organic hydroxy compound transport	6/83	286/17951	0.0020993	0.0742436
AD	VLDL-TG	Lipoprotein catabolic process	2/83	15/17951	0.00213281	0.0742436
AD	VLDL-TG	Positive regulation of response to tumor cell	2/83	15/17951	0.00213281	0.0742436
AD	VLDL-TG	Polyamine transport	2/83	16/17951	0.00243019	0.0790848
AD	VLDL-TG	Positive regulation of macrophage differentiation	2/83	16/17951	0.00243019	0.0790848
AD	VLDL-TG	Regulation of transferase activity	9/83	628/17951	0.00243038	0.0790848
AD	VLDL-TG	Regulation of endocytosis	6/83	298/17951	0.00257701	0.0820717
AD	VLDL-TG	Cdc42 protein signal transduction	2/83	17/17951	0.00274597	0.0822057
AD	VLDL-TG	Glial cell apoptotic process	2/83	17/17951	0.00274597	0.0822057
AD	VLDL-TG	High density lipoprotein particle remodeling	2/83	17/17951	0.00274597	0.0822057
AD	VLDL-TG	Biological process involved in interspecies interaction between organisms	17/83	1780/17951	0.00286361	0.0840466
AD	VLDL-TG	Negative regulation of phosphorylation	6/83	311/17951	0.00318233	0.0916048
AD	VLDL-TG	Establishment of localization in cell	18/83	1966/17951	0.00335175	0.0934034
AD	VLDL-TG	Grooming behavior	2/83	19/17951	0.00343202	0.0934034
AD	VLDL-TG	Positive regulation of bone resorption	2/83	19/17951	0.00343202	0.0934034
AD	VLDL-TG	Reverse cholesterol transport	2/83	20/17951	0.00380195	0.0986526
AD	VLDL-TG	Toll like receptor 9 signaling pathway	2/83	20/17951	0.00380195	0.0986526
AD	VLDL-TG	Intracellular transport	14/83	1368/17951	0.00382261	0.0986526
AD	VLDL-TG	Lipoprotein metabolic process	4/83	140/17951	0.00404521	0.102628
AD	VLDL-TG	Negative regulation of calcium mediated signaling	2/83	22/17951	0.00459477	0.112748
AD	VLDL-TG	Pinocytosis	2/83	22/17951	0.00459477	0.112748
AD	VLDL-TG	Cholesterol efflux	3/83	74/17951	0.00487901	0.116651
AD	VLDL-TG	Cellular response to molecule of bacterial origin	5/83	238/17951	0.00492932	0.116651
AD	VLDL-TG	Camp metabolic process	2/83	23/17951	0.00501733	0.116651
AD	VLDL-TG	Regulation of behavior	3/83	75/17951	0.00506554	0.116651
AD	VLDL-TG	Nucleus organization	4/83	150/17951	0.00516386	0.117113
AD	VLDL-TG	Defense response to other organism	13/83	1268/17951	0.0052702	0.117741
AD	VLDL-TG	Regulation of sterol transport	3/83	77/17951	0.00545138	0.118383
AD	VLDL-TG	Lysosomal lumen acidification	2/83	24/17951	0.0054571	0.118383
AD	VLDL-TG	Positive regulation of endocytosis	4/83	157/17951	0.00605967	0.126036
AD	VLDL-TG	Sterol metabolic process	4/83	157/17951	0.00605967	0.126036
AD	VLDL-TG	Negative regulation of tumor necrosis factor superfamily cytokine production	3/83	80/17951	0.00606249	0.126036
AD	VLDL-TG	Organophosphate ester transport	4/83	158/17951	0.00619555	0.127038
AD	VLDL-TG	Negative regulation of protein dephosphorylation	2/83	26/17951	0.00638762	0.127483
AD	VLDL-TG	Regulation of macrophage differentiation	2/83	26/17951	0.00638762	0.127483
AD	VLDL-TG	Platelet morphogenesis	2/83	27/17951	0.00687804	0.13147
AD	VLDL-TG	Positive regulation of cholesterol efflux	2/83	27/17951	0.00687804	0.13147
AD	VLDL-TG	Regulation of feeding behavior	2/83	27/17951	0.00687804	0.13147
AD	VLDL-TG	Natural killer cell mediated immunity	3/83	84/17951	0.00693872	0.13147
AD	VLDL-TG	Response to bacterium	9/83	745/17951	0.00738221	0.136472
AD	VLDL-TG	Regulation of lipopolysaccharide mediated signaling pathway	2/83	28/17951	0.00738503	0.136472
AD	VLDL-TG	Receptor mediated endocytosis	5/83	265/17951	0.00769462	0.140459
AD	VLDL-TG	Positive regulation of natural killer cell mediated cytotoxicity	2/83	29/17951	0.00790841	0.142622
AD	VLDL-TG	Adenylate cyclase activating g protein coupled receptor signaling pathway	4/83	171/17951	0.00814986	0.144633
AD	VLDL-TG	Intracellular receptor signaling pathway	6/83	379/17951	0.00821318	0.144633
AD	VLDL-TG	Regulation of rho protein signal transduction	3/83	90/17951	0.00838754	0.144916
AD	VLDL-TG	Vacuolar transport	4/83	173/17951	0.00848248	0.144916
AD	VLDL-TG	Regulation of molecular function	17/83	1984/17951	0.00853776	0.144916
AD	VLDL-TG	Cytoplasmic pattern recognition receptor signaling pathway	4/83	174/17951	0.00865208	0.144916
AD	VLDL-TG	Regulation of plasma lipoprotein particle levels	3/83	92/17951	0.00890698	0.144916
AD	VLDL-TG	Negative regulation of amyloid precursor protein catabolic process	2/83	31/17951	0.00900375	0.144916
AD	VLDL-TG	Negative regulation of dephosphorylation	2/83	31/17951	0.00900375	0.144916
AD	VLDL-TG	Positive regulation of cilium assembly	2/83	31/17951	0.00900375	0.144916
AD	VLDL-TG	Negative regulation of protein serine threonine kinase activity	3/83	93/17951	0.00917363	0.145885
AD	VLDL-TG	Regulation of cell activation	8/83	638/17951	0.00925886	0.145885
AD	VLDL-TG	Synaptic transmission cholinergic	2/83	32/17951	0.0095754	0.149301
AD	VLDL-TG	Regulation of extent of cell growth	3/83	95/17951	0.00972086	0.150006
AD	VLDL-TG	Negative regulation of transcription by rna polymerase ii	10/83	923/17951	0.0099796	0.152129
AD	VLDL-TG	Regulation of intracellular signal transduction	16/83	1853/17951	0.0100693	0.152129
AD	VLDL-TG	Regulation of kinase activity	7/83	519/17951	0.010164	0.152129
AD	VLDL-TG	Positive regulation of defense response	7/83	520/17951	0.0102649	0.152129
AD	VLDL-TG	Response to lipid	10/83	932/17951	0.0106383	0.153474
AD	VLDL-TG	Positive regulation of response to external stimulus	8/83	654/17951	0.010651	0.153474
AD	VLDL-TG	Glycerophospholipid catabolic process	2/83	34/17951	0.0107658	0.153474
AD	VLDL-TG	Negative regulation of amide metabolic process	2/83	34/17951	0.0107658	0.153474
AD	VLDL-TG	Regulation of cilium assembly	3/83	99/17951	0.0108715	0.153518
AD	VLDL-TG	Regulation of dendrite development	3/83	100/17951	0.0111709	0.156272
AD	VLDL-TG	Positive regulation of natural killer cell mediated immunity	2/83	35/17951	0.0113843	0.157783
AD	VLDL-TG	Endosomal transport	5/83	295/17951	0.0118684	0.159197
AD	VLDL-TG	Cgmp mediated signaling	2/83	36/17951	0.0120181	0.159197
AD	VLDL-TG	Positive regulation of sterol transport	2/83	36/17951	0.0120181	0.159197
AD	VLDL-TG	Response to dietary excess	2/83	36/17951	0.0120181	0.159197
AD	VLDL-TG	Vacuolar acidification	2/83	36/17951	0.0120181	0.159197
AD	VLDL-TG	Regulation of ph	3/83	104/17951	0.0124163	0.162057
AD	VLDL-TG	Negative regulation of protein localization to nucleus	2/83	37/17951	0.0126671	0.162057
AD	VLDL-TG	Protein containing complex remodeling	2/83	37/17951	0.0126671	0.162057
AD	VLDL-TG	Protein localization to microtubule organizing center	2/83	37/17951	0.0126671	0.162057
AD	VLDL-TG	Positive regulation of protein ubiquitination	3/83	106/17951	0.0130676	0.165764
AD	VLDL-TG	Negative regulation of receptor mediated endocytosis	2/83	38/17951	0.0133311	0.167685
AD	VLDL-TG	Regulation of protein containing complex assembly	6/83	423/17951	0.013593	0.168705
AD	VLDL-TG	Positive regulation of protein containing complex assembly	4/83	199/17951	0.0136376	0.168705
AD	VLDL-TG	Positive regulation of erk1 and erk2 cascade	4/83	200/17951	0.013868	0.169813
AD	VLDL-TG	Eating behavior	2/83	39/17951	0.0140099	0.169813
AD	VLDL-TG	Regulation of non canonical nf kappab signal transduction	3/83	109/17951	0.0140807	0.169813
AD	VLDL-TG	Viral process	6/83	427/17951	0.0141809	0.169813
AD	VLDL-TG	Regulation of natural killer cell activation	2/83	40/17951	0.0147035	0.173227
AD	VLDL-TG	Regulation of response to external stimulus	11/83	1130/17951	0.014705	0.173227
AD	VLDL-TG	Activation of innate immune response	5/83	312/17951	0.0148132	0.173227
AD	VLDL-TG	Cellular response to lipoprotein particle stimulus	2/83	41/17951	0.0154116	0.174797
AD	VLDL-TG	Cyclic nucleotide metabolic process	2/83	41/17951	0.0154116	0.174797
AD	VLDL-TG	Positive regulation of t cell mediated cytotoxicity	2/83	41/17951	0.0154116	0.174797
AD	VLDL-TG	Innate immune response	10/83	987/17951	0.0154146	0.174797
AD	VLDL-TG	Regulation of cell killing	3/83	114/17951	0.0158661	0.178565
AD	VLDL-TG	Positive regulation of interleukin 10 production	2/83	42/17951	0.0161342	0.179184
AD	VLDL-TG	Negative regulation of response to stimulus	15/83	1789/17951	0.0163558	0.179184
AD	VLDL-TG	Regulation of phosphorus metabolic process	11/83	1149/17951	0.0164667	0.179184
AD	VLDL-TG	Regulation of immune system process	14/83	1626/17951	0.0165041	0.179184
AD	VLDL-TG	Viral life cycle	5/83	321/17951	0.0165552	0.179184
AD	VLDL-TG	Cilium organization	6/83	443/17951	0.016711	0.179184
AD	VLDL-TG	Regulation of bone resorption	2/83	43/17951	0.016871	0.179184
AD	VLDL-TG	Myeloid cell differentiation	6/83	444/17951	0.0168789	0.179184
AD	VLDL-TG	Cellular response to steroid hormone stimulus	4/83	213/17951	0.017091	0.179778
AD	VLDL-TG	Protein catabolic process	10/83	1004/17951	0.017175	0.179778
AD	VLDL-TG	Leukocyte apoptotic process	3/83	118/17951	0.0173822	0.180683
AD	VLDL-TG	Negative regulation of type ii interferon production	2/83	44/17951	0.0176219	0.181912
AD	VLDL-TG	Type ii interferon production	3/83	120/17951	0.0181695	0.183278
AD	VLDL-TG	Regulation of receptor mediated endocytosis	3/83	121/17951	0.0185706	0.183278
AD	VLDL-TG	Negative regulation of map kinase activity	2/83	46/17951	0.0191657	0.183278
AD	VLDL-TG	Phototransduction	2/83	47/17951	0.0199582	0.183278
AD	VLDL-TG	Regulation of long term synaptic potentiation	2/83	47/17951	0.0199582	0.183278
AD	VLDL-TG	Apoptotic cell clearance	2/83	48/17951	0.0207642	0.183278
AD	VLDL-TG	Integrated stress response signaling	2/83	48/17951	0.0207642	0.183278
AD	VLDL-TG	T helper 1 type immune response	2/83	48/17951	0.0207642	0.183278
AD	VLDL-TG	Calcium mediated signaling	4/83	228/17951	0.0213502	0.183278
AD	VLDL-TG	Response to hormone	9/83	890/17951	0.0215143	0.183278
AD	VLDL-TG	Sterol transport	3/83	128/17951	0.0215156	0.183278
AD	VLDL-TG	Regulation of myotube differentiation	2/83	49/17951	0.0215837	0.183278
AD	VLDL-TG	Negative regulation of signaling	13/83	1520/17951	0.0218437	0.183278
AD	VLDL-TG	Positive regulation of post translational protein modification	3/83	129/17951	0.021956	0.183278
AD	VLDL-TG	Negative regulation of protein metabolic process	9/83	894/17951	0.0220744	0.183278
AD	VLDL-TG	Positive regulation of mapk cascade	6/83	473/17951	0.0222676	0.183278
AD	VLDL-TG	Phagocytosis engulfment	2/83	50/17951	0.0224165	0.183278
AD	VLDL-TG	Activation of cysteine type endopeptidase activity involved in apoptotic process by cytochrome c	1/83	5/17951	0.0229082	0.183278
AD	VLDL-TG	Camp pka signal transduction	1/83	5/17951	0.0229082	0.183278
AD	VLDL-TG	Cgmp catabolic process	1/83	5/17951	0.0229082	0.183278
AD	VLDL-TG	Granulocyte colony stimulating factor production	1/83	5/17951	0.0229082	0.183278
AD	VLDL-TG	Membrane fusion involved in viral entry into host cell	1/83	5/17951	0.0229082	0.183278
AD	VLDL-TG	Negative regulation of calcium ion transmembrane transport via high voltage gated calcium channel	1/83	5/17951	0.0229082	0.183278
AD	VLDL-TG	Negative regulation of defense response to bacterium	1/83	5/17951	0.0229082	0.183278
AD	VLDL-TG	Negative regulation of mhc class ii biosynthetic process	1/83	5/17951	0.0229082	0.183278
AD	VLDL-TG	Negative regulation of toll like receptor 9 signaling pathway	1/83	5/17951	0.0229082	0.183278
AD	VLDL-TG	Phosphagen metabolic process	1/83	5/17951	0.0229082	0.183278
AD	VLDL-TG	Positive regulation of amyloid fibril formation	1/83	5/17951	0.0229082	0.183278
AD	VLDL-TG	Positive regulation of dendritic spine maintenance	1/83	5/17951	0.0229082	0.183278
AD	VLDL-TG	Regulation of glycogen starch synthase activity	1/83	5/17951	0.0229082	0.183278
AD	VLDL-TG	Regulation of myeloid dendritic cell activation	1/83	5/17951	0.0229082	0.183278
AD	VLDL-TG	Regulation of very low density lipoprotein particle clearance	1/83	5/17951	0.0229082	0.183278
AD	VLDL-TG	Response to odorant	1/83	5/17951	0.0229082	0.183278
AD	VLDL-TG	Spermidine transport	1/83	5/17951	0.0229082	0.183278
AD	VLDL-TG	Thiamine diphosphate metabolic process	1/83	5/17951	0.0229082	0.183278
AD	VLDL-TG	Tolerance induction dependent upon immune response	1/83	5/17951	0.0229082	0.183278
AD	VLDL-TG	Endolysosomal toll like receptor signaling pathway	2/83	51/17951	0.0232624	0.183278
AD	VLDL-TG	Positive regulation of protein binding	2/83	51/17951	0.0232624	0.183278
AD	VLDL-TG	Regulation of bone remodeling	2/83	51/17951	0.0232624	0.183278
AD	VLDL-TG	Regulation of t cell mediated cytotoxicity	2/83	51/17951	0.0232624	0.183278
AD	VLDL-TG	Regulation of map kinase activity	3/83	133/17951	0.0237669	0.183278
AD	VLDL-TG	Regulation of chondrocyte differentiation	2/83	52/17951	0.0241213	0.183278
AD	VLDL-TG	Cellular response to toxic substance	3/83	134/17951	0.024232	0.183278
AD	VLDL-TG	Regulation of cellular component size	5/83	355/17951	0.0243554	0.183278
AD	VLDL-TG	Dendrite development	4/83	238/17951	0.0245216	0.183278
AD	VLDL-TG	Cellular response to hormone stimulus	7/83	621/17951	0.0247385	0.183278
AD	VLDL-TG	Vacuole organization	4/83	239/17951	0.0248536	0.183278
AD	VLDL-TG	Regulation of platelet activation	2/83	53/17951	0.0249931	0.183278
AD	VLDL-TG	Non canonical nf kappab signal transduction	3/83	137/17951	0.0256566	0.183278
AD	VLDL-TG	Regulation of cholesterol efflux	2/83	54/17951	0.0258777	0.183278
AD	VLDL-TG	Positive regulation of cell projection organization	5/83	361/17951	0.0259412	0.183278
AD	VLDL-TG	Regulation of protein modification process	11/83	1231/17951	0.0259497	0.183278
AD	VLDL-TG	Lysosomal transport	3/83	138/17951	0.0261414	0.183278
AD	VLDL-TG	Platelet activation	3/83	138/17951	0.0261414	0.183278
AD	VLDL-TG	Phosphorylation	12/83	1394/17951	0.02619	0.183278
AD	VLDL-TG	Cellular response to glucocorticoid stimulus	2/83	55/17951	0.0267748	0.183278
AD	VLDL-TG	Phospholipid catabolic process	2/83	55/17951	0.0267748	0.183278
AD	VLDL-TG	Plasma lipoprotein particle clearance	2/83	55/17951	0.0267748	0.183278
AD	VLDL-TG	Regulation of amyloid precursor protein catabolic process	2/83	55/17951	0.0267748	0.183278
AD	VLDL-TG	Activation of transmembrane receptor protein tyrosine kinase activity	1/83	6/17951	0.0274273	0.183278
AD	VLDL-TG	Farnesyl diphosphate metabolic process	1/83	6/17951	0.0274273	0.183278
AD	VLDL-TG	Histamine metabolic process	1/83	6/17951	0.0274273	0.183278
AD	VLDL-TG	Lipid transport across blood brain barrier	1/83	6/17951	0.0274273	0.183278
AD	VLDL-TG	Low density lipoprotein receptor particle metabolic process	1/83	6/17951	0.0274273	0.183278
AD	VLDL-TG	Negative regulation of action potential	1/83	6/17951	0.0274273	0.183278
AD	VLDL-TG	Negative regulation of cgmp mediated signaling	1/83	6/17951	0.0274273	0.183278
AD	VLDL-TG	Negative regulation of feeding behavior	1/83	6/17951	0.0274273	0.183278
AD	VLDL-TG	Negative regulation of hydrogen peroxide metabolic process	1/83	6/17951	0.0274273	0.183278
AD	VLDL-TG	Negative regulation of interferon alpha production	1/83	6/17951	0.0274273	0.183278
AD	VLDL-TG	Negative regulation of phospholipid metabolic process	1/83	6/17951	0.0274273	0.183278
AD	VLDL-TG	Neutrophil clearance	1/83	6/17951	0.0274273	0.183278
AD	VLDL-TG	Positive regulation of adenylate cyclase activating g protein coupled receptor signaling pathway	1/83	6/17951	0.0274273	0.183278
AD	VLDL-TG	Positive regulation of toll like receptor 2 signaling pathway	1/83	6/17951	0.0274273	0.183278
AD	VLDL-TG	Regulation of aspartic type endopeptidase activity involved in amyloid precursor protein catabolic process	1/83	6/17951	0.0274273	0.183278
AD	VLDL-TG	Regulation of endothelial tube morphogenesis	1/83	6/17951	0.0274273	0.183278
AD	VLDL-TG	Regulation of growth hormone receptor signaling pathway	1/83	6/17951	0.0274273	0.183278
AD	VLDL-TG	Regulation of t cell activation via t cell receptor contact with antigen bound to mhc molecule on antigen presenting cell	1/83	6/17951	0.0274273	0.183278
AD	VLDL-TG	Sperm mitochondrial sheath assembly	1/83	6/17951	0.0274273	0.183278
AD	VLDL-TG	T tubule organization	1/83	6/17951	0.0274273	0.183278
AD	VLDL-TG	Lipopolysaccharide mediated signaling pathway	2/83	56/17951	0.0276845	0.18336
AD	VLDL-TG	Negative regulation of leukocyte apoptotic process	2/83	56/17951	0.0276845	0.18336
AD	VLDL-TG	Intracellular ph reduction	2/83	57/17951	0.0286065	0.184129
AD	VLDL-TG	Nuclear envelope organization	2/83	57/17951	0.0286065	0.184129
AD	VLDL-TG	Dendrite morphogenesis	3/83	143/17951	0.0286389	0.184129
AD	VLDL-TG	Vesicle organization	5/83	373/17951	0.0293086	0.184129
AD	VLDL-TG	Negative regulation of canonical wnt signaling pathway	3/83	145/17951	0.0296722	0.184129
AD	VLDL-TG	Rho protein signal transduction	3/83	147/17951	0.0307251	0.184129
AD	VLDL-TG	Leukocyte mediated cytotoxicity	3/83	148/17951	0.0312589	0.184129
AD	VLDL-TG	Regulation of synapse structure or activity	4/83	258/17951	0.0316829	0.184129
AD	VLDL-TG	Adherens junction maintenance	1/83	7/17951	0.0319256	0.184129
AD	VLDL-TG	Apolipoprotein a i mediated signaling pathway	1/83	7/17951	0.0319256	0.184129
AD	VLDL-TG	Ectodermal cell differentiation	1/83	7/17951	0.0319256	0.184129
AD	VLDL-TG	Eosinophil differentiation	1/83	7/17951	0.0319256	0.184129
AD	VLDL-TG	Macrophage colony stimulating factor production	1/83	7/17951	0.0319256	0.184129
AD	VLDL-TG	Negative regulation of cardiac muscle contraction	1/83	7/17951	0.0319256	0.184129
AD	VLDL-TG	Negative regulation of lipoprotein lipase activity	1/83	7/17951	0.0319256	0.184129
AD	VLDL-TG	Negative regulation of toll like receptor 2 signaling pathway	1/83	7/17951	0.0319256	0.184129
AD	VLDL-TG	Olfactory nerve development	1/83	7/17951	0.0319256	0.184129
AD	VLDL-TG	Positive regulation of mast cell activation	1/83	7/17951	0.0319256	0.184129
AD	VLDL-TG	Positive regulation of protein localization to cilium	1/83	7/17951	0.0319256	0.184129
AD	VLDL-TG	Positive regulation of receptor catabolic process	1/83	7/17951	0.0319256	0.184129
AD	VLDL-TG	Protein repair	1/83	7/17951	0.0319256	0.184129
AD	VLDL-TG	Regulation of aspartic type peptidase activity	1/83	7/17951	0.0319256	0.184129
AD	VLDL-TG	Regulation of phospholipid catabolic process	1/83	7/17951	0.0319256	0.184129
AD	VLDL-TG	Response to interleukin 3	1/83	7/17951	0.0319256	0.184129
AD	VLDL-TG	Thiamine containing compound metabolic process	1/83	7/17951	0.0319256	0.184129
AD	VLDL-TG	Positive regulation of cellular component biogenesis	6/83	515/17951	0.0319761	0.184129
AD	VLDL-TG	Protein localization to cytoskeleton	2/83	61/17951	0.0324153	0.184129
AD	VLDL-TG	Regulation of membrane lipid distribution	2/83	61/17951	0.0324153	0.184129
AD	VLDL-TG	T cell mediated cytotoxicity	2/83	61/17951	0.0324153	0.184129
AD	VLDL-TG	Adenylate cyclase modulating g protein coupled receptor signaling pathway	4/83	262/17951	0.0332481	0.184129
AD	VLDL-TG	Positive regulation of myeloid leukocyte differentiation	2/83	62/17951	0.0333971	0.184129
AD	VLDL-TG	Regulation of macrophage activation	2/83	62/17951	0.0333971	0.184129
AD	VLDL-TG	Positive regulation of immune system process	10/83	1120/17951	0.0334223	0.184129
AD	VLDL-TG	Regulation of vesicle mediated transport	6/83	521/17951	0.0335577	0.184129
AD	VLDL-TG	Negative regulation of rna biosynthetic process	11/83	1282/17951	0.0335773	0.184129
AD	VLDL-TG	Organonitrogen compound catabolic process	12/83	1448/17951	0.0338136	0.184129
AD	VLDL-TG	Negative regulation of dna binding transcription factor activity	3/83	153/17951	0.0340009	0.184129
AD	VLDL-TG	Regulation of lipid transport	3/83	153/17951	0.0340009	0.184129
AD	VLDL-TG	Hemopoiesis	9/83	966/17951	0.0340444	0.184129
AD	VLDL-TG	Regulation of protein serine threonine kinase activity	4/83	264/17951	0.0340474	0.184129
AD	VLDL-TG	Cellular pigmentation	2/83	63/17951	0.0343904	0.184129
AD	VLDL-TG	Regulation of g protein coupled receptor signaling pathway	3/83	155/17951	0.0351317	0.184129
AD	VLDL-TG	Positive regulation of viral process	2/83	64/17951	0.0353953	0.184129
AD	VLDL-TG	Positive regulation of cellular component organization	10/83	1132/17951	0.0355719	0.184129
AD	VLDL-TG	Cd8 positive alpha beta t cell proliferation	1/83	8/17951	0.0364035	0.184129
AD	VLDL-TG	Cellular response to interferon alpha	1/83	8/17951	0.0364035	0.184129
AD	VLDL-TG	Intestinal epithelial structure maintenance	1/83	8/17951	0.0364035	0.184129
AD	VLDL-TG	Mhc class i biosynthetic process	1/83	8/17951	0.0364035	0.184129
AD	VLDL-TG	Mitotic nuclear membrane disassembly	1/83	8/17951	0.0364035	0.184129
AD	VLDL-TG	Negative regulation of camp dependent protein kinase activity	1/83	8/17951	0.0364035	0.184129
AD	VLDL-TG	Negative regulation of granulocyte differentiation	1/83	8/17951	0.0364035	0.184129
AD	VLDL-TG	Negative regulation of response to tumor cell	1/83	8/17951	0.0364035	0.184129
AD	VLDL-TG	Negative regulation of t helper 1 type immune response	1/83	8/17951	0.0364035	0.184129
AD	VLDL-TG	Norepinephrine uptake	1/83	8/17951	0.0364035	0.184129
AD	VLDL-TG	Positive regulation of amyloid beta clearance	1/83	8/17951	0.0364035	0.184129
AD	VLDL-TG	Positive regulation of coa transferase activity	1/83	8/17951	0.0364035	0.184129
AD	VLDL-TG	Positive regulation of mitochondrial outer membrane permeabilization involved in apoptotic signaling pathway	1/83	8/17951	0.0364035	0.184129
AD	VLDL-TG	Positive regulation of natural killer cell differentiation	1/83	8/17951	0.0364035	0.184129
AD	VLDL-TG	Protein depalmitoylation	1/83	8/17951	0.0364035	0.184129
AD	VLDL-TG	Regulation of mast cell chemotaxis	1/83	8/17951	0.0364035	0.184129
AD	VLDL-TG	Regulation of skeletal muscle contraction by calcium ion signaling	1/83	8/17951	0.0364035	0.184129
AD	VLDL-TG	Regulation of synapse structural plasticity	1/83	8/17951	0.0364035	0.184129
AD	VLDL-TG	Thiamine transport	1/83	8/17951	0.0364035	0.184129
AD	VLDL-TG	Amyloid beta metabolic process	2/83	65/17951	0.0364114	0.184129
AD	VLDL-TG	Cellular response to corticosteroid stimulus	2/83	65/17951	0.0364114	0.184129
AD	VLDL-TG	Glycerolipid catabolic process	2/83	65/17951	0.0364114	0.184129
AD	VLDL-TG	Interleukin 10 production	2/83	65/17951	0.0364114	0.184129
AD	VLDL-TG	Macrophage differentiation	2/83	65/17951	0.0364114	0.184129
AD	VLDL-TG	Negative regulation of lipid localization	2/83	65/17951	0.0364114	0.184129
AD	VLDL-TG	Regulation of dendrite morphogenesis	2/83	65/17951	0.0364114	0.184129
AD	VLDL-TG	Regulation of immune effector process	5/83	398/17951	0.0371839	0.18559
AD	VLDL-TG	Bone resorption	2/83	66/17951	0.0374387	0.18559
AD	VLDL-TG	Membrane invagination	2/83	66/17951	0.0374387	0.18559
AD	VLDL-TG	Positive regulation of non canonical nf kappab signal transduction	2/83	66/17951	0.0374387	0.18559
AD	VLDL-TG	Cellular response to organic cyclic compound	6/83	535/17951	0.0374443	0.18559
AD	VLDL-TG	Negative regulation of immune system process	6/83	535/17951	0.0374443	0.18559
AD	VLDL-TG	Cellular response to retinoic acid	2/83	67/17951	0.0384772	0.188191
AD	VLDL-TG	Detection of light stimulus	2/83	67/17951	0.0384772	0.188191
AD	VLDL-TG	Secretory granule organization	2/83	67/17951	0.0384772	0.188191
AD	VLDL-TG	Amyloid precursor protein catabolic process	2/83	68/17951	0.0395265	0.188191
AD	VLDL-TG	Negative regulation of lipid biosynthetic process	2/83	68/17951	0.0395265	0.188191
AD	VLDL-TG	Negative regulation of osteoblast differentiation	2/83	68/17951	0.0395265	0.188191
AD	VLDL-TG	Sterol biosynthetic process	2/83	68/17951	0.0395265	0.188191
AD	VLDL-TG	Detoxification	3/83	163/17951	0.0398478	0.188191
AD	VLDL-TG	Symbiont entry into host	3/83	164/17951	0.0404589	0.188191
AD	VLDL-TG	Positive regulation of pattern recognition receptor signaling pathway	2/83	69/17951	0.0405868	0.188191
AD	VLDL-TG	Camp catabolic process	1/83	9/17951	0.0408608	0.188191
AD	VLDL-TG	Cholesterol catabolic process	1/83	9/17951	0.0408608	0.188191
AD	VLDL-TG	Dermatan sulfate metabolic process	1/83	9/17951	0.0408608	0.188191
AD	VLDL-TG	Heparan sulfate proteoglycan catabolic process	1/83	9/17951	0.0408608	0.188191
AD	VLDL-TG	Marginal zone b cell differentiation	1/83	9/17951	0.0408608	0.188191
AD	VLDL-TG	Negative regulation of dendritic cell apoptotic process	1/83	9/17951	0.0408608	0.188191
AD	VLDL-TG	Negative regulation of protein acetylation	1/83	9/17951	0.0408608	0.188191
AD	VLDL-TG	Negative regulation of striated muscle contraction	1/83	9/17951	0.0408608	0.188191
AD	VLDL-TG	Phosphatidylglycerol acyl chain remodeling	1/83	9/17951	0.0408608	0.188191
AD	VLDL-TG	Phosphatidylserine exposure on apoptotic cell surface	1/83	9/17951	0.0408608	0.188191
AD	VLDL-TG	Positive regulation of collateral sprouting	1/83	9/17951	0.0408608	0.188191
AD	VLDL-TG	Positive regulation of granulocyte differentiation	1/83	9/17951	0.0408608	0.188191
AD	VLDL-TG	Regulation of type b pancreatic cell development	1/83	9/17951	0.0408608	0.188191
AD	VLDL-TG	Positive regulation of catalytic activity	8/83	846/17951	0.0415606	0.190107
AD	VLDL-TG	Negative regulation of smooth muscle cell proliferation	2/83	70/17951	0.0416577	0.190107
AD	VLDL-TG	Positive regulation of t cell mediated immunity	2/83	70/17951	0.0416577	0.190107
AD	VLDL-TG	Regulation of viral process	3/83	168/17951	0.0429507	0.193725
AD	VLDL-TG	Regulation of defense response	8/83	855/17951	0.0437773	0.193725
AD	VLDL-TG	Cellular component maintenance	2/83	72/17951	0.0438312	0.193725
AD	VLDL-TG	Regulation of cartilage development	2/83	72/17951	0.0438312	0.193725
AD	VLDL-TG	Response to oxygen containing compound	13/83	1678/17951	0.0438716	0.193725
AD	VLDL-TG	Positive regulation of interleukin 1 production	2/83	73/17951	0.0449336	0.193725
AD	VLDL-TG	Adhesion of symbiont to host cell	1/83	10/17951	0.0452978	0.193725
AD	VLDL-TG	Camp biosynthetic process	1/83	10/17951	0.0452978	0.193725
AD	VLDL-TG	Desmosome organization	1/83	10/17951	0.0452978	0.193725
AD	VLDL-TG	Negative regulation of glial cell apoptotic process	1/83	10/17951	0.0452978	0.193725
AD	VLDL-TG	Negative regulation of glycogen metabolic process	1/83	10/17951	0.0452978	0.193725
AD	VLDL-TG	Negative regulation of natural killer cell activation	1/83	10/17951	0.0452978	0.193725
AD	VLDL-TG	Nitric oxide cgmp mediated signaling	1/83	10/17951	0.0452978	0.193725
AD	VLDL-TG	Positive regulation of lipopolysaccharide mediated signaling pathway	1/83	10/17951	0.0452978	0.193725
AD	VLDL-TG	Protein import	1/83	10/17951	0.0452978	0.193725
AD	VLDL-TG	Regulation of coa transferase activity	1/83	10/17951	0.0452978	0.193725
AD	VLDL-TG	Regulation of dopaminergic neuron differentiation	1/83	10/17951	0.0452978	0.193725
AD	VLDL-TG	Regulation of mesenchymal stem cell differentiation	1/83	10/17951	0.0452978	0.193725
AD	VLDL-TG	Regulation of phosphatidylcholine metabolic process	1/83	10/17951	0.0452978	0.193725
AD	VLDL-TG	Response to cobalt ion	1/83	10/17951	0.0452978	0.193725
AD	VLDL-TG	T cell activation via t cell receptor contact with antigen bound to mhc molecule on antigen presenting cell	1/83	10/17951	0.0452978	0.193725
AD	VLDL-TG	Vagina development	1/83	10/17951	0.0452978	0.193725
AD	VLDL-TG	Endosome to lysosome transport	2/83	74/17951	0.0460463	0.195784
AD	VLDL-TG	Protein transmembrane transport	2/83	74/17951	0.0460463	0.195784
AD	VLDL-TG	Jnk cascade	3/83	173/17951	0.0461717	0.195784
AD	VLDL-TG	Regulation of cellular component biogenesis	9/83	1026/17951	0.0470016	0.197387
AD	VLDL-TG	Regulation of protein dephosphorylation	2/83	75/17951	0.047169	0.197387
AD	VLDL-TG	Regulation of cell size	3/83	175/17951	0.0474928	0.197387
AD	VLDL-TG	Positive regulation of multicellular organismal process	13/83	1701/17951	0.0480642	0.197387
AD	VLDL-TG	Regulation of pattern recognition receptor signaling pathway	3/83	177/17951	0.0488325	0.197387
AD	VLDL-TG	Negative regulation of endocytosis	2/83	77/17951	0.0494445	0.197387
AD	VLDL-TG	Positive regulation of cell killing	2/83	77/17951	0.0494445	0.197387
AD	VLDL-TG	Positive regulation of type ii interferon production	2/83	77/17951	0.0494445	0.197387
AD	VLDL-TG	Negative regulation of wnt signaling pathway	3/83	178/17951	0.0495093	0.197387
AD	VLDL-TG	Ampa glutamate receptor clustering	1/83	11/17951	0.0497145	0.197387
AD	VLDL-TG	Calcium ion export across plasma membrane	1/83	11/17951	0.0497145	0.197387
AD	VLDL-TG	Disaccharide metabolic process	1/83	11/17951	0.0497145	0.197387
AD	VLDL-TG	Drinking behavior	1/83	11/17951	0.0497145	0.197387
AD	VLDL-TG	Epinephrine transport	1/83	11/17951	0.0497145	0.197387
AD	VLDL-TG	Er overload response	1/83	11/17951	0.0497145	0.197387
AD	VLDL-TG	Negative regulation of cholesterol metabolic process	1/83	11/17951	0.0497145	0.197387
AD	VLDL-TG	Negative regulation of cholesterol storage	1/83	11/17951	0.0497145	0.197387
AD	VLDL-TG	Neutrophil differentiation	1/83	11/17951	0.0497145	0.197387
AD	VLDL-TG	Primitive streak formation	1/83	11/17951	0.0497145	0.197387
AD	VLDL-TG	Proteoglycan catabolic process	1/83	11/17951	0.0497145	0.197387
AD	VLDL-TG	Regulation of fear response	1/83	11/17951	0.0497145	0.197387
AD	VLDL-TG	Regulation of protein localization to cilium	1/83	11/17951	0.0497145	0.197387
AD	VLDL-TG	Regulation of receptor catabolic process	1/83	11/17951	0.0497145	0.197387
AD	VLDL-TG	Toll like receptor 7 signaling pathway	1/83	11/17951	0.0497145	0.197387
AD	VLDL-TG	Negative regulation of response to external stimulus	5/83	433/17951	0.0502212	0.198871
AD	VLDL-TG	Positive regulation of proteasomal ubiquitin dependent protein catabolic process	2/83	78/17951	0.0505969	0.199304
AD	VLDL-TG	Regulation of axon extension	2/83	78/17951	0.0505969	0.199304
AD	VLDL-TG	Immune response regulating signaling pathway	6/83	577/17951	0.0507992	0.199576
AD	TG/PG	Regulation of catalytic activity	20/84	1373/17951	3.83793e-06	0.00615281
AD	TG/PG	Regulation of natural killer cell mediated immune response to tumor cell	3/84	10/17951	1.1584e-05	0.00674738
AD	TG/PG	Natural killer cell mediated immune response to tumor cell	3/84	11/17951	1.58741e-05	0.00674738
AD	TG/PG	Negative regulation of kinase activity	7/84	178/17951	1.99498e-05	0.00674738
AD	TG/PG	Intracellular signaling cassette	23/84	1952/17951	2.1044e-05	0.00674738
AD	TG/PG	Regulation of molecular function	23/84	1984/17951	2.73344e-05	0.00730357
AD	TG/PG	Negative regulation of molecular function	13/84	735/17951	3.493e-05	0.00759556
AD	TG/PG	Negative regulation of catalytic activity	10/84	439/17951	3.7903e-05	0.00759556
AD	TG/PG	Negative regulation of transferase activity	7/84	210/17951	5.73313e-05	0.0100073
AD	TG/PG	Negative regulation of phosphorus metabolic process	9/84	374/17951	6.24226e-05	0.0100073
AD	TG/PG	High density lipoprotein particle clearance	3/84	18/17951	7.66671e-05	0.0111736
AD	TG/PG	Negative regulation of phosphorylation	8/84	311/17951	0.000103222	0.0131196
AD	TG/PG	Reverse cholesterol transport	3/84	20/17951	0.000106387	0.0131196
AD	TG/PG	Phospholipid catabolic process	4/84	55/17951	0.000126868	0.0145279
AD	TG/PG	Negative regulation of protein modification process	9/84	418/17951	0.000145324	0.0155319
AD	TG/PG	Regulation of response to tumor cell	3/84	25/17951	0.000211044	0.020219
AD	TG/PG	Activation of cysteine type endopeptidase activity involved in apoptotic process by cytochrome c	2/84	5/17951	0.000214403	0.020219
AD	TG/PG	Glycerolipid catabolic process	4/84	65/17951	0.000243064	0.0216483
AD	TG/PG	Positive regulation of lipid metabolic process	5/84	124/17951	0.000289581	0.0244339
AD	TG/PG	Immune response to tumor cell	3/84	29/17951	0.000330788	0.0265153
AD	TG/PG	Positive regulation of natural killer cell mediated immune response to tumor cell	2/84	7/17951	0.000447512	0.0275935
AD	TG/PG	Positive regulation of pinocytosis	2/84	7/17951	0.000447512	0.0275935
AD	TG/PG	Regulation of eating behavior	2/84	7/17951	0.000447512	0.0275935
AD	TG/PG	Regulation of phospholipid catabolic process	2/84	7/17951	0.000447512	0.0275935
AD	TG/PG	Triglyceride rich lipoprotein particle clearance	2/84	7/17951	0.000447512	0.0275935
AD	TG/PG	Very low density lipoprotein particle clearance	2/84	7/17951	0.000447512	0.0275935
AD	TG/PG	Glycerophospholipid catabolic process	3/84	34/17951	0.000532658	0.0304613
AD	TG/PG	Negative regulation of tumor necrosis factor superfamily cytokine production	4/84	80/17951	0.000538389	0.0304613
AD	TG/PG	Positive regulation of catalytic activity	12/84	846/17951	0.000551024	0.0304613
AD	TG/PG	Protein containing complex remodeling	3/84	37/17951	0.000684679	0.0360279
AD	TG/PG	Regulation of kinase activity	9/84	519/17951	0.000707773	0.0360279
AD	TG/PG	Cholesterol catabolic process	2/84	9/17951	0.000762506	0.0360279
AD	TG/PG	Response to light stimulus	7/84	321/17951	0.000764085	0.0360279
AD	TG/PG	Viral life cycle	7/84	321/17951	0.000764085	0.0360279
AD	TG/PG	Positive regulation of lipid biosynthetic process	4/84	89/17951	0.000805086	0.0368766
AD	TG/PG	Regulation of phosphorus metabolic process	14/84	1149/17951	0.000840148	0.0374136
AD	TG/PG	Mapk cascade	11/84	773/17951	0.000928519	0.0400453
AD	TG/PG	Negative regulation of protein serine threonine kinase activity	4/84	93/17951	0.000949203	0.0400453
AD	TG/PG	Regulation of response to biotic stimulus	9/84	545/17951	0.000999438	0.0410835
AD	TG/PG	Regulation of extent of cell growth	4/84	95/17951	0.00102767	0.041188
AD	TG/PG	Cellular oxidant detoxification	4/84	98/17951	0.00115376	0.0444851
AD	TG/PG	Acylglycerol homeostasis	3/84	45/17951	0.00121717	0.0444851
AD	TG/PG	Response to tumor cell	3/84	45/17951	0.00121717	0.0444851
AD	TG/PG	Negative regulation of map kinase activity	3/84	46/17951	0.00129771	0.0444851
AD	TG/PG	Negative regulation of type i interferon production	3/84	46/17951	0.00129771	0.0444851
AD	TG/PG	Regulation of triglyceride metabolic process	3/84	46/17951	0.00129771	0.0444851
AD	TG/PG	Jnk cascade	5/84	173/17951	0.00131082	0.0444851
AD	TG/PG	Regulation of pinocytosis	2/84	12/17951	0.00138523	0.0444851
AD	TG/PG	Triglyceride rich lipoprotein particle remodeling	2/84	12/17951	0.00138523	0.0444851
AD	TG/PG	Phospholipid transport	4/84	103/17951	0.00138742	0.0444851
AD	TG/PG	Apoptotic cell clearance	3/84	48/17951	0.0014687	0.0452798
AD	TG/PG	T helper 1 type immune response	3/84	48/17951	0.0014687	0.0452798
AD	TG/PG	Apoptotic process	19/84	1972/17951	0.00162336	0.0491037
AD	TG/PG	Positive regulation of mapk cascade	8/84	473/17951	0.00165685	0.0491888
AD	TG/PG	Regulation of hydrolase activity	10/84	716/17951	0.00184253	0.0524719
AD	TG/PG	Adhesion of symbiont to host	2/84	14/17951	0.00189836	0.0524719
AD	TG/PG	Bone trabecula morphogenesis	2/84	14/17951	0.00189836	0.0524719
AD	TG/PG	Phospholipid efflux	2/84	14/17951	0.00189836	0.0524719
AD	TG/PG	Protein lipid complex organization	3/84	54/17951	0.0020642	0.055154
AD	TG/PG	Regulation of natural killer cell mediated immunity	3/84	54/17951	0.0020642	0.055154
AD	TG/PG	Plasma lipoprotein particle clearance	3/84	55/17951	0.00217597	0.0555703
AD	TG/PG	Lipoprotein catabolic process	2/84	15/17951	0.00218377	0.0555703
AD	TG/PG	Positive regulation of response to tumor cell	2/84	15/17951	0.00218377	0.0555703
AD	TG/PG	Regulation of programmed cell death	16/84	1566/17951	0.00223586	0.0560069
AD	TG/PG	Lipopolysaccharide mediated signaling pathway	3/84	56/17951	0.00229143	0.0565158
AD	TG/PG	Cellular catabolic process	13/84	1142/17951	0.00240043	0.0576808
AD	TG/PG	Intracellular ph reduction	3/84	57/17951	0.00241063	0.0576808
AD	TG/PG	Positive regulation of erk1 and erk2 cascade	5/84	200/17951	0.00247363	0.0578106
AD	TG/PG	Positive regulation of macrophage differentiation	2/84	16/17951	0.00248817	0.0578106
AD	TG/PG	Homeostatic process	17/84	1744/17951	0.00263838	0.0596023
AD	TG/PG	Regulation of transferase activity	9/84	628/17951	0.00263964	0.0596023
AD	TG/PG	Regulation of endocytosis	6/84	298/17951	0.00273737	0.059941
AD	TG/PG	Glial cell apoptotic process	2/84	17/17951	0.00281138	0.059941
AD	TG/PG	High density lipoprotein particle remodeling	2/84	17/17951	0.00281138	0.059941
AD	TG/PG	Positive regulation of vascular permeability	2/84	17/17951	0.00281138	0.059941
AD	TG/PG	Response to oxidative stress	7/84	404/17951	0.00284159	0.059941
AD	TG/PG	Endothelial cell proliferation	5/84	208/17951	0.00292922	0.0603264
AD	TG/PG	Negative regulation of protein metabolic process	11/84	894/17951	0.00293512	0.0603264
AD	TG/PG	Biological process involved in interspecies interaction between organisms	17/84	1780/17951	0.0032657	0.0655081
AD	TG/PG	Mononuclear cell differentiation	8/84	528/17951	0.00326895	0.0655081
AD	TG/PG	Macrophage differentiation	3/84	65/17951	0.00350337	0.0671166
AD	TG/PG	Grooming behavior	2/84	19/17951	0.00351351	0.0671166
AD	TG/PG	Positive regulation of bone resorption	2/84	19/17951	0.00351351	0.0671166
AD	TG/PG	Regulation of map kinase activity	4/84	133/17951	0.00351668	0.0671166
AD	TG/PG	Cellular response to toxic substance	4/84	134/17951	0.00361215	0.0681276
AD	TG/PG	Detection of light stimulus	3/84	67/17951	0.00381658	0.0709048
AD	TG/PG	Viral process	7/84	427/17951	0.00385368	0.0709048
AD	TG/PG	Toll like receptor 9 signaling pathway	2/84	20/17951	0.00389208	0.0709048
AD	TG/PG	Response to radiation	7/84	433/17951	0.00415801	0.0748983
AD	TG/PG	Regulation of cell cell adhesion mediated by cadherin	2/84	21/17951	0.00428875	0.076395
AD	TG/PG	Activation of cysteine type endopeptidase activity involved in apoptotic process	3/84	72/17951	0.00467262	0.0810776
AD	TG/PG	Pinocytosis	2/84	22/17951	0.00470336	0.0810776
AD	TG/PG	Positive regulation of triglyceride metabolic process	2/84	22/17951	0.00470336	0.0810776
AD	TG/PG	Myeloid cell differentiation	7/84	444/17951	0.00476302	0.0812327
AD	TG/PG	Regulation of intracellular signal transduction	17/84	1853/17951	0.00492518	0.0825459
AD	TG/PG	Erythrocyte homeostasis	4/84	147/17951	0.00501771	0.0825459
AD	TG/PG	Cholesterol efflux	3/84	74/17951	0.0050449	0.0825459
AD	TG/PG	Phosphorylation	14/84	1394/17951	0.00504598	0.0825459
AD	TG/PG	Cellular response to molecule of bacterial origin	5/84	238/17951	0.0051859	0.0837704
AD	TG/PG	Regulation of behavior	3/84	75/17951	0.00523755	0.0837704
AD	TG/PG	Cellular lipid catabolic process	5/84	239/17951	0.00527759	0.0837704
AD	TG/PG	Positive regulation of hydrolase activity	7/84	456/17951	0.00549663	0.0858755
AD	TG/PG	Lysosomal lumen acidification	2/84	24/17951	0.00558565	0.0858755
AD	TG/PG	Nitric oxide mediated signal transduction	2/84	24/17951	0.00558565	0.0858755
AD	TG/PG	Positive regulation of axonogenesis	3/84	77/17951	0.00563604	0.0858755
AD	TG/PG	Regulation of axon extension	3/84	78/17951	0.00584192	0.0858755
AD	TG/PG	Defense response to other organism	13/84	1268/17951	0.00584241	0.0858755
AD	TG/PG	Regulation of cellular catabolic process	7/84	462/17951	0.00589386	0.0858755
AD	TG/PG	Myeloid leukocyte activation	5/84	246/17951	0.00595194	0.0858755
AD	TG/PG	Lipid catabolic process	6/84	350/17951	0.00597781	0.0858755
AD	TG/PG	Cell activation	12/84	1126/17951	0.00600861	0.0858755
AD	TG/PG	Regulation of g protein coupled receptor signaling pathway	4/84	155/17951	0.00604348	0.0858755
AD	TG/PG	Steroid catabolic process	2/84	25/17951	0.00605301	0.0858755
AD	TG/PG	Regulation of phosphorylation	11/84	987/17951	0.00616346	0.0866754
AD	TG/PG	Positive regulation of endocytosis	4/84	157/17951	0.00632015	0.088106
AD	TG/PG	Organophosphate ester transport	4/84	158/17951	0.00646159	0.0893013
AD	TG/PG	Regulation of macrophage differentiation	2/84	26/17951	0.00653762	0.0895797
AD	TG/PG	Regulation of cysteine type endopeptidase activity involved in apoptotic process	4/84	160/17951	0.00675075	0.0917163
AD	TG/PG	Regulation of feeding behavior	2/84	27/17951	0.0070393	0.0948328
AD	TG/PG	Natural killer cell mediated immunity	3/84	84/17951	0.00717172	0.0953997
AD	TG/PG	Detoxification	4/84	163/17951	0.00720039	0.0953997
AD	TG/PG	Symbiont entry into host	4/84	164/17951	0.00735456	0.0966436
AD	TG/PG	Regulation of lipopolysaccharide mediated signaling pathway	2/84	28/17951	0.00755789	0.0985081
AD	TG/PG	Response to molecule of bacterial origin	6/84	369/17951	0.00767232	0.099193
AD	TG/PG	Positive regulation of molecular function	12/84	1165/17951	0.00781257	0.0992854
AD	TG/PG	Regulation of protein serine threonine kinase activity	5/84	264/17951	0.00796157	0.0992854
AD	TG/PG	Cellular response to biotic stimulus	5/84	265/17951	0.00808545	0.0992854
AD	TG/PG	Receptor mediated endocytosis	5/84	265/17951	0.00808545	0.0992854
AD	TG/PG	Myeloid dendritic cell activation	2/84	29/17951	0.00809323	0.0992854
AD	TG/PG	Positive regulation of natural killer cell mediated cytotoxicity	2/84	29/17951	0.00809323	0.0992854
AD	TG/PG	Cellular response to lipid	8/84	616/17951	0.00812663	0.0992854
AD	TG/PG	Negative regulation of response to stimulus	16/84	1789/17951	0.00817491	0.0992854
AD	TG/PG	Adenylate cyclase activating g protein coupled receptor signaling pathway	4/84	171/17951	0.00849511	0.102398
AD	TG/PG	Acrosome assembly	2/84	30/17951	0.00864516	0.102924
AD	TG/PG	Regulation of rho protein signal transduction	3/84	90/17951	0.00866709	0.102924
AD	TG/PG	Anatomical structure maturation	5/84	273/17951	0.00912528	0.105505
AD	TG/PG	Leukocyte differentiation	8/84	629/17951	0.00915642	0.105505
AD	TG/PG	Regulation of cell size	4/84	175/17951	0.00919612	0.105505
AD	TG/PG	Regulation of plasma lipoprotein particle levels	3/84	92/17951	0.00920311	0.105505
AD	TG/PG	Positive regulation of p38mapk cascade	2/84	31/17951	0.0092135	0.105505
AD	TG/PG	Animal organ maturation	2/84	32/17951	0.0097981	0.110595
AD	TG/PG	Regulation of lysosomal lumen ph	2/84	32/17951	0.0097981	0.110595
AD	TG/PG	Regulation of cell activation	8/84	638/17951	0.00992475	0.110595
AD	TG/PG	Myeloid cell homeostasis	4/84	179/17951	0.0099339	0.110595
AD	TG/PG	Positive regulation of intracellular signal transduction	11/84	1056/17951	0.0100144	0.110721
AD	TG/PG	Lipid homeostasis	4/84	180/17951	0.0101242	0.111169
AD	TG/PG	Establishment of mitochondrion localization	2/84	33/17951	0.0103988	0.113408
AD	TG/PG	Response to oxygen containing compound	15/84	1678/17951	0.0105386	0.113574
AD	TG/PG	Negative regulation of signaling	14/84	1520/17951	0.0105606	0.113574
AD	TG/PG	Positive regulation of jnk cascade	3/84	97/17951	0.0106266	0.113574
AD	TG/PG	Organic hydroxy compound transport	5/84	286/17951	0.0110067	0.116181
AD	TG/PG	Regulation of phospholipid metabolic process	2/84	34/17951	0.0110154	0.116181
AD	TG/PG	Blood vessel endothelial cell migration	4/84	185/17951	0.0111111	0.116424
AD	TG/PG	Glycerolipid metabolic process	6/84	401/17951	0.0112732	0.117355
AD	TG/PG	Positive regulation of response to external stimulus	8/84	654/17951	0.0114084	0.117997
AD	TG/PG	Positive regulation of natural killer cell mediated immunity	2/84	35/17951	0.0116478	0.118938
AD	TG/PG	Virion assembly	2/84	35/17951	0.0116478	0.118938
AD	TG/PG	Regulation of lipid biosynthetic process	4/84	189/17951	0.0119439	0.120197
AD	TG/PG	Positive regulation of response to biotic stimulus	6/84	407/17951	0.0120625	0.120197
AD	TG/PG	Neuron apoptotic process	5/84	293/17951	0.0121224	0.120197
AD	TG/PG	Regulation of cysteine type endopeptidase activity	4/84	190/17951	0.0121581	0.120197
AD	TG/PG	Alcohol catabolic process	2/84	36/17951	0.0122959	0.120197
AD	TG/PG	Response to dietary excess	2/84	36/17951	0.0122959	0.120197
AD	TG/PG	Vacuolar acidification	2/84	36/17951	0.0122959	0.120197
AD	TG/PG	Sterol homeostasis	3/84	103/17951	0.0124945	0.121397
AD	TG/PG	Regulation of ph	3/84	104/17951	0.0128229	0.122934
AD	TG/PG	Negative regulation of protein localization to nucleus	2/84	37/17951	0.0129594	0.122934
AD	TG/PG	Positive regulation of axon extension	2/84	37/17951	0.0129594	0.122934
AD	TG/PG	Positive regulation of morphogenesis of an epithelium	2/84	37/17951	0.0129594	0.122934
AD	TG/PG	Vesicle mediated transport	14/84	1561/17951	0.0131379	0.123895
AD	TG/PG	Regulation of peptidase activity	5/84	300/17951	0.0133129	0.124811
AD	TG/PG	Axon extension	3/84	106/17951	0.0134945	0.125063
AD	TG/PG	Tumor necrosis factor superfamily cytokine production	4/84	196/17951	0.0134958	0.125063
AD	TG/PG	Regulation of small gtpase mediated signal transduction	5/84	305/17951	0.0142101	0.130469
AD	TG/PG	Defense response	16/84	1902/17951	0.014242	0.130469
AD	TG/PG	Eating behavior	2/84	39/17951	0.0143321	0.130549
AD	TG/PG	Hemopoiesis	10/84	966/17951	0.0145355	0.130945
AD	TG/PG	Triglyceride metabolic process	3/84	109/17951	0.0145389	0.130945
AD	TG/PG	Regulation of natural killer cell activation	2/84	40/17951	0.0150411	0.134711
AD	TG/PG	Biological process involved in interaction with host	4/84	204/17951	0.0154204	0.137084
AD	TG/PG	Lytic vacuole organization	3/84	112/17951	0.0156281	0.137084
AD	TG/PG	Macrophage activation	3/84	112/17951	0.0156281	0.137084
AD	TG/PG	Response to reactive oxygen species	4/84	205/17951	0.0156725	0.137084
AD	TG/PG	Positive regulation of t cell mediated cytotoxicity	2/84	41/17951	0.0157649	0.137084
AD	TG/PG	Biological process involved in symbiotic interaction	5/84	314/17951	0.0159264	0.137084
AD	TG/PG	Negative regulation of response to external stimulus	6/84	433/17951	0.0159372	0.137084
AD	TG/PG	Regulation of response to external stimulus	11/84	1130/17951	0.0159901	0.137084
AD	TG/PG	Wound healing	6/84	434/17951	0.0161016	0.137265
AD	TG/PG	Positive regulation of cellular component organization	11/84	1132/17951	0.0161825	0.137265
AD	TG/PG	Regulation of cell killing	3/84	114/17951	0.0163792	0.138202
AD	TG/PG	Amyloid fibril formation	2/84	42/17951	0.0165034	0.138521
AD	TG/PG	Innate immune response	10/84	987/17951	0.0166648	0.139147
AD	TG/PG	Endocytosis	8/84	703/17951	0.0169802	0.141047
AD	TG/PG	Cellular response to chemical stress	5/84	320/17951	0.0171445	0.141677
AD	TG/PG	Regulation of bone resorption	2/84	43/17951	0.0172565	0.141871
AD	TG/PG	Erk1 and erk2 cascade	5/84	323/17951	0.0177763	0.145202
AD	TG/PG	Response to wounding	7/84	574/17951	0.0179295	0.145202
AD	TG/PG	Leukocyte apoptotic process	3/84	118/17951	0.0179414	0.145202
AD	TG/PG	Negative regulation of type ii interferon production	2/84	44/17951	0.0180239	0.145202
AD	TG/PG	Regulation of lipid metabolic process	5/84	327/17951	0.0186424	0.14925
AD	TG/PG	Type ii interferon production	3/84	120/17951	0.0187526	0.14925
AD	TG/PG	Negative regulation of peptidyl tyrosine phosphorylation	2/84	45/17951	0.0188057	0.14925
AD	TG/PG	Regulation of receptor mediated endocytosis	3/84	121/17951	0.0191657	0.150796
AD	TG/PG	Negative regulation of protein localization	4/84	218/17951	0.0191886	0.150796
AD	TG/PG	Cellular response to light stimulus	3/84	122/17951	0.0195839	0.152938
AD	TG/PG	Regulation of innate immune response	6/84	458/17951	0.0204085	0.152938
AD	TG/PG	Acute phase response	2/84	47/17951	0.0204112	0.152938
AD	TG/PG	Phototransduction	2/84	47/17951	0.0204112	0.152938
AD	TG/PG	Regulation of p38mapk cascade	2/84	47/17951	0.0204112	0.152938
AD	TG/PG	Trabecula morphogenesis	2/84	47/17951	0.0204112	0.152938
AD	TG/PG	Negative regulation of response to biotic stimulus	3/84	124/17951	0.0204354	0.152938
AD	TG/PG	Positive regulation of cell development	6/84	460/17951	0.0207996	0.152938
AD	TG/PG	Positive regulation of proteolysis	5/84	337/17951	0.0209286	0.152938
AD	TG/PG	Dendritic cell differentiation	2/84	48/17951	0.0212348	0.152938
AD	TG/PG	Developmental cell growth	4/84	226/17951	0.0215769	0.152938
AD	TG/PG	Developmental maturation	5/84	340/17951	0.0216488	0.152938
AD	TG/PG	T cell activation involved in immune response	3/84	127/17951	0.0217505	0.152938
AD	TG/PG	Type i interferon production	3/84	127/17951	0.0217505	0.152938
AD	TG/PG	Regulation of proteolysis	7/84	598/17951	0.0218854	0.152938
AD	TG/PG	Regulation of vascular permeability	2/84	49/17951	0.0220721	0.152938
AD	TG/PG	Positive regulation of cysteine type endopeptidase activity	3/84	128/17951	0.0221989	0.152938
AD	TG/PG	Sterol transport	3/84	128/17951	0.0221989	0.152938
AD	TG/PG	Calcium mediated signaling	4/84	228/17951	0.0222012	0.152938
AD	TG/PG	Cell cell adhesion mediated by cadherin	2/84	50/17951	0.0229229	0.152938
AD	TG/PG	Vasodilation	2/84	50/17951	0.0229229	0.152938
AD	TG/PG	Response to bacterium	8/84	745/17951	0.023142	0.152938
AD	TG/PG	Detection of lipopolysaccharide	1/84	5/17951	0.0231816	0.152938
AD	TG/PG	Granulocyte colony stimulating factor production	1/84	5/17951	0.0231816	0.152938
AD	TG/PG	Isoprenoid transport	1/84	5/17951	0.0231816	0.152938
AD	TG/PG	Membrane fusion involved in viral entry into host cell	1/84	5/17951	0.0231816	0.152938
AD	TG/PG	Negative regulation of defense response to bacterium	1/84	5/17951	0.0231816	0.152938
AD	TG/PG	Negative regulation of mhc class ii biosynthetic process	1/84	5/17951	0.0231816	0.152938
AD	TG/PG	Negative regulation of toll like receptor 9 signaling pathway	1/84	5/17951	0.0231816	0.152938
AD	TG/PG	Phosphagen metabolic process	1/84	5/17951	0.0231816	0.152938
AD	TG/PG	Positive regulation of amyloid fibril formation	1/84	5/17951	0.0231816	0.152938
AD	TG/PG	Positive regulation of dendritic spine maintenance	1/84	5/17951	0.0231816	0.152938
AD	TG/PG	Primitive erythrocyte differentiation	1/84	5/17951	0.0231816	0.152938
AD	TG/PG	Regulation of adherens junction organization	1/84	5/17951	0.0231816	0.152938
AD	TG/PG	Regulation of myeloid dendritic cell activation	1/84	5/17951	0.0231816	0.152938
AD	TG/PG	Regulation of very low density lipoprotein particle clearance	1/84	5/17951	0.0231816	0.152938
AD	TG/PG	Renal control of peripheral vascular resistance involved in regulation of systemic arterial blood pressure	1/84	5/17951	0.0231816	0.152938
AD	TG/PG	Response to odorant	1/84	5/17951	0.0231816	0.152938
AD	TG/PG	Tolerance induction dependent upon immune response	1/84	5/17951	0.0231816	0.152938
AD	TG/PG	Developmental growth involved in morphogenesis	4/84	232/17951	0.0234828	0.15429
AD	TG/PG	Endolysosomal toll like receptor signaling pathway	2/84	51/17951	0.0237871	0.15439
AD	TG/PG	Regulation of bone remodeling	2/84	51/17951	0.0237871	0.15439
AD	TG/PG	Regulation of t cell mediated cytotoxicity	2/84	51/17951	0.0237871	0.15439
AD	TG/PG	Endomembrane system organization	7/84	611/17951	0.0242652	0.156119
AD	TG/PG	Hemostasis	4/84	235/17951	0.0244731	0.156119
AD	TG/PG	Positive regulation of endothelial cell migration	3/84	133/17951	0.0245169	0.156119
AD	TG/PG	Mitochondrion localization	2/84	52/17951	0.0246645	0.156119
AD	TG/PG	Regulation of endothelial cell migration	4/84	236/17951	0.0248087	0.156119
AD	TG/PG	Inflammatory response	9/84	903/17951	0.0250539	0.156119
AD	TG/PG	Organophosphate catabolic process	4/84	237/17951	0.0251471	0.156119
AD	TG/PG	Chemical homeostasis	10/84	1057/17951	0.0254617	0.156119
AD	TG/PG	Negative regulation of coagulation	2/84	53/17951	0.025555	0.156119
AD	TG/PG	Regulation of platelet activation	2/84	53/17951	0.025555	0.156119
AD	TG/PG	Positive regulation of multicellular organismal process	14/84	1701/17951	0.0257946	0.156119
AD	TG/PG	Vacuole organization	4/84	239/17951	0.0258324	0.156119
AD	TG/PG	Myeloid leukocyte differentiation	4/84	240/17951	0.0261792	0.156119
AD	TG/PG	Positive regulation of receptor mediated endocytosis	2/84	54/17951	0.0264585	0.156119
AD	TG/PG	Non canonical nf kappab signal transduction	3/84	137/17951	0.0264621	0.156119
AD	TG/PG	Neutral lipid metabolic process	3/84	138/17951	0.026961	0.156119
AD	TG/PG	Platelet activation	3/84	138/17951	0.026961	0.156119
AD	TG/PG	Positive regulation of cell projection organization	5/84	361/17951	0.027145	0.156119
AD	TG/PG	Regulation of neuron apoptotic process	4/84	244/17951	0.0275945	0.156119
AD	TG/PG	Activation of transmembrane receptor protein tyrosine kinase activity	1/84	6/17951	0.0277538	0.156119
AD	TG/PG	Choline metabolic process	1/84	6/17951	0.0277538	0.156119
AD	TG/PG	Lipid transport across blood brain barrier	1/84	6/17951	0.0277538	0.156119
AD	TG/PG	Low density lipoprotein receptor particle metabolic process	1/84	6/17951	0.0277538	0.156119
AD	TG/PG	Negative regulation of feeding behavior	1/84	6/17951	0.0277538	0.156119
AD	TG/PG	Negative regulation of hydrogen peroxide metabolic process	1/84	6/17951	0.0277538	0.156119
AD	TG/PG	Negative regulation of interferon alpha production	1/84	6/17951	0.0277538	0.156119
AD	TG/PG	Negative regulation of tubulin deacetylation	1/84	6/17951	0.0277538	0.156119
AD	TG/PG	Neutrophil clearance	1/84	6/17951	0.0277538	0.156119
AD	TG/PG	Positive regulation of adenylate cyclase activating g protein coupled receptor signaling pathway	1/84	6/17951	0.0277538	0.156119
AD	TG/PG	Positive regulation of mast cell chemotaxis	1/84	6/17951	0.0277538	0.156119
AD	TG/PG	Positive regulation of protein localization to synapse	1/84	6/17951	0.0277538	0.156119
AD	TG/PG	Positive regulation of toll like receptor 2 signaling pathway	1/84	6/17951	0.0277538	0.156119
AD	TG/PG	Regulation of endothelial tube morphogenesis	1/84	6/17951	0.0277538	0.156119
AD	TG/PG	Regulation of growth hormone receptor signaling pathway	1/84	6/17951	0.0277538	0.156119
AD	TG/PG	Regulation of t cell activation via t cell receptor contact with antigen bound to mhc molecule on antigen presenting cell	1/84	6/17951	0.0277538	0.156119
AD	TG/PG	Regulation of very low density lipoprotein particle remodeling	1/84	6/17951	0.0277538	0.156119
AD	TG/PG	Snorna localization	1/84	6/17951	0.0277538	0.156119
AD	TG/PG	Vascular endothelial growth factor receptor 2 signaling pathway	1/84	6/17951	0.0277538	0.156119
AD	TG/PG	Regulation of jnk cascade	3/84	140/17951	0.0279739	0.156806
AD	TG/PG	Regulation of protein modification process	11/84	1231/17951	0.0280793	0.156849
AD	TG/PG	Negative regulation of leukocyte apoptotic process	2/84	56/17951	0.0283038	0.157554
AD	TG/PG	Regulation of axonogenesis	3/84	141/17951	0.0284879	0.15803
AD	TG/PG	Import into cell	9/84	926/17951	0.0288475	0.159473
AD	TG/PG	Detection of abiotic stimulus	3/84	142/17951	0.0290069	0.159803
AD	TG/PG	Nuclear envelope organization	2/84	57/17951	0.0292454	0.160565
AD	TG/PG	Response to lipid	9/84	932/17951	0.0299006	0.162861
AD	TG/PG	Macromolecule deacylation	2/84	58/17951	0.0301994	0.162861
AD	TG/PG	Organic hydroxy compound catabolic process	2/84	58/17951	0.0301994	0.162861
AD	TG/PG	Negative regulation of multicellular organismal process	11/84	1248/17951	0.0306349	0.162861
AD	TG/PG	Regulation of body fluid levels	5/84	375/17951	0.031264	0.162861
AD	TG/PG	Cellular response to oxidative stress	4/84	254/17951	0.0313306	0.162861
AD	TG/PG	Negative regulation of programmed cell death	9/84	940/17951	0.0313467	0.162861
AD	TG/PG	Rho protein signal transduction	3/84	147/17951	0.0316772	0.162861
AD	TG/PG	P38mapk cascade	2/84	60/17951	0.0321441	0.162861
AD	TG/PG	Leukocyte mediated cytotoxicity	3/84	148/17951	0.0322263	0.162861
AD	TG/PG	Eosinophil differentiation	1/84	7/17951	0.0323049	0.162861
AD	TG/PG	Intracellular distribution of mitochondria	1/84	7/17951	0.0323049	0.162861
AD	TG/PG	Macrophage colony stimulating factor production	1/84	7/17951	0.0323049	0.162861
AD	TG/PG	Negative regulation of establishment of protein localization to mitochondrion	1/84	7/17951	0.0323049	0.162861
AD	TG/PG	Negative regulation of myofibroblast differentiation	1/84	7/17951	0.0323049	0.162861
AD	TG/PG	Negative regulation of toll like receptor 2 signaling pathway	1/84	7/17951	0.0323049	0.162861
AD	TG/PG	Olfactory nerve development	1/84	7/17951	0.0323049	0.162861
AD	TG/PG	Plus end directed organelle transport along microtubule	1/84	7/17951	0.0323049	0.162861
AD	TG/PG	Positive regulation of axon extension involved in axon guidance	1/84	7/17951	0.0323049	0.162861
AD	TG/PG	Positive regulation of mast cell activation	1/84	7/17951	0.0323049	0.162861
AD	TG/PG	Positive regulation of receptor catabolic process	1/84	7/17951	0.0323049	0.162861
AD	TG/PG	Positive regulation of trophoblast cell migration	1/84	7/17951	0.0323049	0.162861
AD	TG/PG	Protein repair	1/84	7/17951	0.0323049	0.162861
AD	TG/PG	Recognition of apoptotic cell	1/84	7/17951	0.0323049	0.162861
AD	TG/PG	Regulation of lymphangiogenesis	1/84	7/17951	0.0323049	0.162861
AD	TG/PG	Regulation of rab protein signal transduction	1/84	7/17951	0.0323049	0.162861
AD	TG/PG	Regulation of synapse structure or activity	4/84	258/17951	0.0329047	0.163128
AD	TG/PG	T cell mediated cytotoxicity	2/84	61/17951	0.0331346	0.163128
AD	TG/PG	Vascular endothelial growth factor receptor signaling pathway	2/84	61/17951	0.0331346	0.163128
AD	TG/PG	Adaptive immune response based on somatic recombination of immune receptors built from immunoglobulin superfamily domains	5/84	381/17951	0.0331436	0.163128
AD	TG/PG	Nucleus organization	3/84	150/17951	0.0333394	0.163128
AD	TG/PG	Positive regulation of cellular component biogenesis	6/84	515/17951	0.0336358	0.163128
AD	TG/PG	Positive regulation of myeloid leukocyte differentiation	2/84	62/17951	0.0341369	0.163128
AD	TG/PG	Regulation of macrophage activation	2/84	62/17951	0.0341369	0.163128
AD	TG/PG	Negative regulation of cytokine production	5/84	385/17951	0.0344351	0.163128
AD	TG/PG	Adenylate cyclase modulating g protein coupled receptor signaling pathway	4/84	262/17951	0.0345246	0.163128
AD	TG/PG	Tissue homeostasis	4/84	262/17951	0.0345246	0.163128
AD	TG/PG	Negative regulation of dna binding transcription factor activity	3/84	153/17951	0.0350463	0.163128
AD	TG/PG	Phospholipid metabolic process	5/84	387/17951	0.0350925	0.163128
AD	TG/PG	Regulation of vesicle mediated transport	6/84	521/17951	0.0352902	0.163128
AD	TG/PG	Membrane organization	8/84	809/17951	0.0353522	0.163128
AD	TG/PG	Regulation of tube size	3/84	154/17951	0.0356252	0.163128
AD	TG/PG	Positive regulation of viral process	2/84	64/17951	0.0361768	0.163128
AD	TG/PG	Response to toxic substance	4/84	266/17951	0.0361904	0.163128
AD	TG/PG	Multicellular organismal level homeostasis	8/84	814/17951	0.0364613	0.163128
AD	TG/PG	Response to uv	3/84	156/17951	0.0367979	0.163128
AD	TG/PG	Cd8 positive alpha beta t cell proliferation	1/84	8/17951	0.0368349	0.163128
AD	TG/PG	Cellular response to interferon alpha	1/84	8/17951	0.0368349	0.163128
AD	TG/PG	Mhc class i biosynthetic process	1/84	8/17951	0.0368349	0.163128
AD	TG/PG	Mitotic nuclear membrane disassembly	1/84	8/17951	0.0368349	0.163128
AD	TG/PG	Negative regulation of granulocyte differentiation	1/84	8/17951	0.0368349	0.163128
AD	TG/PG	Negative regulation of plasminogen activation	1/84	8/17951	0.0368349	0.163128
AD	TG/PG	Negative regulation of response to tumor cell	1/84	8/17951	0.0368349	0.163128
AD	TG/PG	Negative regulation of t helper 1 type immune response	1/84	8/17951	0.0368349	0.163128
AD	TG/PG	Plasma membrane to endosome transport	1/84	8/17951	0.0368349	0.163128
AD	TG/PG	Positive regulation of amyloid beta clearance	1/84	8/17951	0.0368349	0.163128
AD	TG/PG	Positive regulation of cholesterol storage	1/84	8/17951	0.0368349	0.163128
AD	TG/PG	Positive regulation of coa transferase activity	1/84	8/17951	0.0368349	0.163128
AD	TG/PG	Positive regulation of natural killer cell differentiation	1/84	8/17951	0.0368349	0.163128
AD	TG/PG	Positive regulation of triglyceride catabolic process	1/84	8/17951	0.0368349	0.163128
AD	TG/PG	Positive regulation of triglyceride lipase activity	1/84	8/17951	0.0368349	0.163128
AD	TG/PG	Post embryonic camera type eye development	1/84	8/17951	0.0368349	0.163128
AD	TG/PG	Protein depalmitoylation	1/84	8/17951	0.0368349	0.163128
AD	TG/PG	Regulation of cdc42 protein signal transduction	1/84	8/17951	0.0368349	0.163128
AD	TG/PG	Regulation of cellular ph reduction	1/84	8/17951	0.0368349	0.163128
AD	TG/PG	Regulation of lipid kinase activity	1/84	8/17951	0.0368349	0.163128
AD	TG/PG	Regulation of mast cell chemotaxis	1/84	8/17951	0.0368349	0.163128
AD	TG/PG	Regulation of skeletal muscle contraction by calcium ion signaling	1/84	8/17951	0.0368349	0.163128
AD	TG/PG	Regulation of synapse structural plasticity	1/84	8/17951	0.0368349	0.163128
AD	TG/PG	Vitamin a metabolic process	1/84	8/17951	0.0368349	0.163128
AD	TG/PG	Bone resorption	2/84	66/17951	0.0382627	0.167599
AD	TG/PG	Regulation of lipid catabolic process	2/84	66/17951	0.0382627	0.167599
AD	TG/PG	Regulation of morphogenesis of an epithelium	2/84	66/17951	0.0382627	0.167599
AD	TG/PG	Regulation of oxidoreductase activity	2/84	66/17951	0.0382627	0.167599
AD	TG/PG	Regulation of immune system process	13/84	1626/17951	0.0385077	0.1678
AD	TG/PG	Secretory granule organization	2/84	67/17951	0.0393225	0.1678
AD	TG/PG	Vascular process in circulatory system	4/84	274/17951	0.0396599	0.1678
AD	TG/PG	Positive regulation of cell growth	3/84	162/17951	0.0404339	0.1678
AD	TG/PG	Regulation of gtpase activity	4/84	276/17951	0.0405561	0.1678
AD	TG/PG	Regulation of cell growth	5/84	404/17951	0.0409965	0.1678
AD	TG/PG	Regulation of cell projection organization	7/84	685/17951	0.0412647	0.1678
AD	TG/PG	Autophagic cell death	1/84	9/17951	0.0413439	0.1678
AD	TG/PG	Cellular response to hydroperoxide	1/84	9/17951	0.0413439	0.1678
AD	TG/PG	Cholesterol import	1/84	9/17951	0.0413439	0.1678
AD	TG/PG	Choline transport	1/84	9/17951	0.0413439	0.1678
AD	TG/PG	Coronary artery morphogenesis	1/84	9/17951	0.0413439	0.1678
AD	TG/PG	Dermatan sulfate metabolic process	1/84	9/17951	0.0413439	0.1678
AD	TG/PG	Dna topological change	1/84	9/17951	0.0413439	0.1678
AD	TG/PG	Heparan sulfate proteoglycan catabolic process	1/84	9/17951	0.0413439	0.1678
AD	TG/PG	Lung vasculature development	1/84	9/17951	0.0413439	0.1678
AD	TG/PG	Marginal zone b cell differentiation	1/84	9/17951	0.0413439	0.1678
AD	TG/PG	Negative regulation of dendritic cell apoptotic process	1/84	9/17951	0.0413439	0.1678
AD	TG/PG	Phosphatidylglycerol acyl chain remodeling	1/84	9/17951	0.0413439	0.1678
AD	TG/PG	Phosphatidylserine exposure on apoptotic cell surface	1/84	9/17951	0.0413439	0.1678
AD	TG/PG	Positive regulation of camp mediated signaling	1/84	9/17951	0.0413439	0.1678
AD	TG/PG	Positive regulation of collateral sprouting	1/84	9/17951	0.0413439	0.1678
AD	TG/PG	Positive regulation of granulocyte differentiation	1/84	9/17951	0.0413439	0.1678
AD	TG/PG	Positive regulation of protein kinase c signaling	1/84	9/17951	0.0413439	0.1678
AD	TG/PG	Positive regulation of vascular endothelial growth factor signaling pathway	1/84	9/17951	0.0413439	0.1678
AD	TG/PG	Primitive hemopoiesis	1/84	9/17951	0.0413439	0.1678
AD	TG/PG	Regulation of blood brain barrier permeability	1/84	9/17951	0.0413439	0.1678
AD	TG/PG	Regulation of nitric oxide mediated signal transduction	1/84	9/17951	0.0413439	0.1678
AD	TG/PG	Venous blood vessel morphogenesis	1/84	9/17951	0.0413439	0.1678
AD	TG/PG	Response to abiotic stimulus	10/84	1149/17951	0.0416047	0.167909
AD	TG/PG	Negative regulation of neuron apoptotic process	3/84	164/17951	0.041685	0.167909
AD	TG/PG	Neuron projection extension	3/84	164/17951	0.041685	0.167909
AD	TG/PG	Positive regulation of peptidase activity	3/84	165/17951	0.0423179	0.170031
AD	TG/PG	Negative regulation of smooth muscle cell proliferation	2/84	70/17951	0.0425684	0.170184
AD	TG/PG	Positive regulation of t cell mediated immunity	2/84	70/17951	0.0425684	0.170184
AD	TG/PG	Positive regulation of developmental growth	3/84	168/17951	0.0442455	0.173702
AD	TG/PG	Regulation of viral process	3/84	168/17951	0.0442455	0.173702
AD	TG/PG	Negative regulation of mapk cascade	3/84	170/17951	0.0455546	0.173702
AD	TG/PG	Adhesion of symbiont to host cell	1/84	10/17951	0.0458321	0.173702
AD	TG/PG	Box c d snornp assembly	1/84	10/17951	0.0458321	0.173702
AD	TG/PG	Camp biosynthetic process	1/84	10/17951	0.0458321	0.173702
AD	TG/PG	Cardiac vascular smooth muscle cell differentiation	1/84	10/17951	0.0458321	0.173702
AD	TG/PG	Cellular response to brain derived neurotrophic factor stimulus	1/84	10/17951	0.0458321	0.173702
AD	TG/PG	Desmosome organization	1/84	10/17951	0.0458321	0.173702
AD	TG/PG	Diterpenoid biosynthetic process	1/84	10/17951	0.0458321	0.173702
AD	TG/PG	Negative regulation of cell cell adhesion mediated by cadherin	1/84	10/17951	0.0458321	0.173702
AD	TG/PG	Negative regulation of glial cell apoptotic process	1/84	10/17951	0.0458321	0.173702
AD	TG/PG	Negative regulation of natural killer cell activation	1/84	10/17951	0.0458321	0.173702
AD	TG/PG	Nitric oxide cgmp mediated signaling	1/84	10/17951	0.0458321	0.173702
AD	TG/PG	Positive regulation of lipopolysaccharide mediated signaling pathway	1/84	10/17951	0.0458321	0.173702
AD	TG/PG	Protein import	1/84	10/17951	0.0458321	0.173702
AD	TG/PG	Regulation of coa transferase activity	1/84	10/17951	0.0458321	0.173702
AD	TG/PG	Regulation of myofibroblast differentiation	1/84	10/17951	0.0458321	0.173702
AD	TG/PG	Regulation of phosphatidylcholine metabolic process	1/84	10/17951	0.0458321	0.173702
AD	TG/PG	Response to cobalt ion	1/84	10/17951	0.0458321	0.173702
AD	TG/PG	T cell activation via t cell receptor contact with antigen bound to mhc molecule on antigen presenting cell	1/84	10/17951	0.0458321	0.173702
AD	TG/PG	Vagina development	1/84	10/17951	0.0458321	0.173702
AD	TG/PG	Endothelial cell migration	4/84	289/17951	0.0466624	0.176432
AD	TG/PG	Regulation of coagulation	2/84	74/17951	0.0470463	0.177048
AD	TG/PG	Regulation of dna binding	2/84	74/17951	0.0470463	0.177048
AD	TG/PG	Negative regulation of defense response	4/84	294/17951	0.0491407	0.179557
AD	TG/PG	Phosphatidylcholine metabolic process	2/84	76/17951	0.0493473	0.179557
AD	TG/PG	Regulation of cellular component biogenesis	9/84	1026/17951	0.0500946	0.179557
AD	TG/PG	Smooth muscle cell proliferation	3/84	177/17951	0.0502871	0.179557
AD	TG/PG	Ampa glutamate receptor clustering	1/84	11/17951	0.0502996	0.179557
AD	TG/PG	Bone trabecula formation	1/84	11/17951	0.0502996	0.179557
AD	TG/PG	Calcium ion export across plasma membrane	1/84	11/17951	0.0502996	0.179557
AD	TG/PG	Disaccharide metabolic process	1/84	11/17951	0.0502996	0.179557
AD	TG/PG	Drinking behavior	1/84	11/17951	0.0502996	0.179557
AD	TG/PG	Golgi ribbon formation	1/84	11/17951	0.0502996	0.179557
AD	TG/PG	Internal protein amino acid acetylation	1/84	11/17951	0.0502996	0.179557
AD	TG/PG	Negative regulation of cholesterol metabolic process	1/84	11/17951	0.0502996	0.179557
AD	TG/PG	Negative regulation of endothelial cell differentiation	1/84	11/17951	0.0502996	0.179557
AD	TG/PG	Neutrophil differentiation	1/84	11/17951	0.0502996	0.179557
AD	TG/PG	Positive regulation of cell cell adhesion mediated by cadherin	1/84	11/17951	0.0502996	0.179557
AD	TG/PG	Positive regulation of integrin activation	1/84	11/17951	0.0502996	0.179557
AD	TG/PG	Proteoglycan catabolic process	1/84	11/17951	0.0502996	0.179557
AD	TG/PG	Regulation of fear response	1/84	11/17951	0.0502996	0.179557
AD	TG/PG	Regulation of protein localization to cilium	1/84	11/17951	0.0502996	0.179557
AD	TG/PG	Regulation of receptor catabolic process	1/84	11/17951	0.0502996	0.179557
AD	TG/PG	Toll like receptor 7 signaling pathway	1/84	11/17951	0.0502996	0.179557
AD	TG/PG	Negative regulation of wound healing	2/84	77/17951	0.050513	0.179557
AD	TG/PG	Positive regulation of cell killing	2/84	77/17951	0.050513	0.179557
AD	TG/PG	Positive regulation of type ii interferon production	2/84	77/17951	0.050513	0.179557
AD	TG/PG	Regulation of sterol transport	2/84	77/17951	0.050513	0.179557
AD	TG/PG	Positive regulation of epithelial cell migration	3/84	179/17951	0.0516817	0.182925
AD	TG/PG	Pancreas development	2/84	78/17951	0.0516885	0.182925
AD	TG/PG	Cellular response to oxygen containing compound	10/84	1195/17951	0.0518854	0.183217
AD	TG/PG	Regulation of epithelial cell migration	4/84	300/17951	0.0522094	0.183956
AD	TG/PG	Lymphocyte differentiation	5/84	434/17951	0.052814	0.185482
AD	TG/PG	Positive regulation of blood vessel endothelial cell migration	2/84	79/17951	0.0528739	0.185482
AD	TG/PG	Cellular response to radiation	3/84	182/17951	0.0538088	0.186342
AD	TG/PG	Negative regulation of nf kappab transcription factor activity	2/84	80/17951	0.0540689	0.186342
AD	TG/PG	Dendritic cell apoptotic process	1/84	12/17951	0.0547463	0.186342
AD	TG/PG	Dermatan sulfate proteoglycan metabolic process	1/84	12/17951	0.0547463	0.186342
AD	TG/PG	Mast cell chemotaxis	1/84	12/17951	0.0547463	0.186342
AD	TG/PG	Midgut development	1/84	12/17951	0.0547463	0.186342
AD	TG/PG	Negative regulation of jun kinase activity	1/84	12/17951	0.0547463	0.186342
AD	TG/PG	Negative regulation of macrophage cytokine production	1/84	12/17951	0.0547463	0.186342
AD	TG/PG	Regulation of glial cell apoptotic process	1/84	12/17951	0.0547463	0.186342
AD	TG/PG	Regulation of lysosome organization	1/84	12/17951	0.0547463	0.186342
AD	TG/PG	Regulation of toll like receptor 2 signaling pathway	1/84	12/17951	0.0547463	0.186342
AD	TG/PG	Regulation of toll like receptor 9 signaling pathway	1/84	12/17951	0.0547463	0.186342
AD	TG/PG	Small nucleolar ribonucleoprotein complex assembly	1/84	12/17951	0.0547463	0.186342
AD	TG/PG	Vascular associated smooth muscle cell development	1/84	12/17951	0.0547463	0.186342
AD	TG/PG	Regulation of lipid localization	3/84	184/17951	0.0552501	0.187341
AD	TG/PG	Execution phase of apoptosis	2/84	81/17951	0.0552735	0.187341
AD	TG/PG	Alpha beta t cell activation	3/84	185/17951	0.0559777	0.189327
AD	TG/PG	Artery morphogenesis	2/84	82/17951	0.0564876	0.190488
AD	TG/PG	Positive regulation of phosphatidylinositol 3 kinase protein kinase b signal transduction	3/84	186/17951	0.0567098	0.190488
AD	TG/PG	Cilium organization	5/84	443/17951	0.056711	0.190488
AD	TG/PG	Glycerophospholipid metabolic process	4/84	309/17951	0.0570056	0.190488
AD	TG/PG	Regulation of neuron projection development	5/84	445/17951	0.0575992	0.190488
AD	TG/PG	Energy homeostasis	2/84	83/17951	0.057711	0.190488
AD	TG/PG	Extrinsic apoptotic signaling pathway via death domain receptors	2/84	84/17951	0.0589437	0.190488
AD	TG/PG	Vasculogenesis	2/84	84/17951	0.0589437	0.190488
AD	TG/PG	Commissural neuron axon guidance	1/84	13/17951	0.0591725	0.190488
AD	TG/PG	Detection of molecule of bacterial origin	1/84	13/17951	0.0591725	0.190488
AD	TG/PG	Diet induced thermogenesis	1/84	13/17951	0.0591725	0.190488
AD	TG/PG	Golgi lumen acidification	1/84	13/17951	0.0591725	0.190488
AD	TG/PG	High density lipoprotein particle assembly	1/84	13/17951	0.0591725	0.190488
AD	TG/PG	Leukocyte aggregation	1/84	13/17951	0.0591725	0.190488
AD	TG/PG	Membrane disassembly	1/84	13/17951	0.0591725	0.190488
AD	TG/PG	Motor neuron migration	1/84	13/17951	0.0591725	0.190488
AD	TG/PG	Negative regulation of amyloid fibril formation	1/84	13/17951	0.0591725	0.190488
AD	TG/PG	Negative regulation of behavior	1/84	13/17951	0.0591725	0.190488
AD	TG/PG	Negative regulation of epidermal growth factor activated receptor activity	1/84	13/17951	0.0591725	0.190488
AD	TG/PG	Negative regulation of fibrinolysis	1/84	13/17951	0.0591725	0.190488
AD	TG/PG	Negative regulation of membrane potential	1/84	13/17951	0.0591725	0.190488
AD	TG/PG	Regulation of dendritic spine maintenance	1/84	13/17951	0.0591725	0.190488
AD	TG/PG	Regulation of natural killer cell differentiation	1/84	13/17951	0.0591725	0.190488
AD	TG/PG	Regulation of triglyceride catabolic process	1/84	13/17951	0.0591725	0.190488
AD	TG/PG	Positive regulation of developmental process	11/84	1392/17951	0.0593342	0.190625
AD	TG/PG	Tissue remodeling	3/84	190/17951	0.0596842	0.191366
AD	TG/PG	Lipid biosynthetic process	7/84	747/17951	0.060415	0.193015
AD	TG/PG	Positive regulation of vasculature development	3/84	191/17951	0.0604391	0.193015
AD	TG/PG	Regulation of developmental growth	4/84	316/17951	0.0608953	0.193775
AD	TG/PG	Regulation of lymphocyte mediated immunity	3/84	192/17951	0.0611986	0.193775
AD	TG/PG	Response to axon injury	2/84	86/17951	0.0614363	0.193775
AD	TG/PG	Positive regulation of cell differentiation	8/84	910/17951	0.0624992	0.193775
AD	TG/PG	Intrinsic apoptotic signaling pathway	4/84	319/17951	0.0626048	0.193775
AD	TG/PG	Stem cell development	2/84	87/17951	0.062696	0.193775
AD	TG/PG	T cell differentiation involved in immune response	2/84	87/17951	0.062696	0.193775
AD	TG/PG	Vascular transport	2/84	87/17951	0.062696	0.193775
AD	TG/PG	Lipid metabolic process	11/84	1408/17951	0.0633645	0.193775
AD	TG/PG	Positive regulation of hemopoiesis	3/84	195/17951	0.0635038	0.193775
AD	TG/PG	Cellular response to ethanol	1/84	14/17951	0.0635782	0.193775
AD	TG/PG	Germinal center formation	1/84	14/17951	0.0635782	0.193775
AD	TG/PG	Induction of positive chemotaxis	1/84	14/17951	0.0635782	0.193775
AD	TG/PG	Macromolecule depalmitoylation	1/84	14/17951	0.0635782	0.193775
AD	TG/PG	Negative regulation of lipopolysaccharide mediated signaling pathway	1/84	14/17951	0.0635782	0.193775
AD	TG/PG	Negative regulation of long term synaptic potentiation	1/84	14/17951	0.0635782	0.193775
AD	TG/PG	Positive regulation of defense response to bacterium	1/84	14/17951	0.0635782	0.193775
AD	TG/PG	Positive regulation of nitric oxide synthase activity	1/84	14/17951	0.0635782	0.193775
AD	TG/PG	Positive regulation of phospholipid metabolic process	1/84	14/17951	0.0635782	0.193775
AD	TG/PG	Positive regulation of triglyceride biosynthetic process	1/84	14/17951	0.0635782	0.193775
AD	TG/PG	Regulation of lipoprotein lipase activity	1/84	14/17951	0.0635782	0.193775
AD	TG/PG	Regulation of long term synaptic depression	1/84	14/17951	0.0635782	0.193775
AD	TG/PG	Regulation of mitochondrial fusion	1/84	14/17951	0.0635782	0.193775
AD	TG/PG	Response to uv c	1/84	14/17951	0.0635782	0.193775
AD	TG/PG	Regulation of tissue remodeling	2/84	88/17951	0.0639645	0.194583
AD	TG/PG	Proteoglycan metabolic process	2/84	89/17951	0.0652417	0.198092
AD	TG/PG	Bone remodeling	2/84	90/17951	0.0665275	0.199554
AD	TG/PG	Regulation of leukocyte apoptotic process	2/84	90/17951	0.0665275	0.199554
AD	TG/PG	Positive regulation of protein containing complex assembly	3/84	199/17951	0.0666396	0.199554
AD	TG/PG	Homeostasis of number of cells	4/84	326/17951	0.0666918	0.199554
AD	TG/PG	Sulfur compound metabolic process	4/84	327/17951	0.0672868	0.199554
AD	TG/PG	Cellular response to uv	2/84	91/17951	0.0678218	0.199554
AD	TG/PG	Mucopolysaccharide metabolic process	2/84	91/17951	0.0678218	0.199554
AD	TG/PG	Engulfment of apoptotic cell	1/84	15/17951	0.0679635	0.199554
AD	TG/PG	Mast cell migration	1/84	15/17951	0.0679635	0.199554
AD	TG/PG	Myofibroblast differentiation	1/84	15/17951	0.0679635	0.199554
AD	TG/PG	Negative regulation of interferon beta production	1/84	15/17951	0.0679635	0.199554
AD	TG/PG	Parturition	1/84	15/17951	0.0679635	0.199554
AD	TG/PG	Positive regulation of cholesterol metabolic process	1/84	15/17951	0.0679635	0.199554
AD	TG/PG	Positive regulation of endothelial cell chemotaxis	1/84	15/17951	0.0679635	0.199554
AD	TG/PG	Protein insertion into mitochondrial outer membrane	1/84	15/17951	0.0679635	0.199554
AD	TG/PG	Regulation of phospholipid transport	1/84	15/17951	0.0679635	0.199554
AD	TG/PG	Response to vitamin a	1/84	15/17951	0.0679635	0.199554
AD	TG/PG	Sodium independent organic anion transport	1/84	15/17951	0.0679635	0.199554
AD	XXL-VLDL-TG %	Cholesterol catabolic process	2025-02-19	9/17951	3.80413e-05	0.0175707
AD	XXL-VLDL-TG %	Regulation of dendritic spine maintenance	2025-02-19	13/17951	8.22149e-05	0.0175707
AD	XXL-VLDL-TG %	Adhesion of symbiont to host	2025-02-19	14/17951	9.58569e-05	0.0175707
AD	XXL-VLDL-TG %	Lipid storage	2025-03-19	94/17951	0.000126794	0.0175707
AD	XXL-VLDL-TG %	High density lipoprotein particle remodeling	2025-02-19	17/17951	0.000142988	0.0175707
AD	XXL-VLDL-TG %	High density lipoprotein particle clearance	2025-02-19	18/17951	0.00016076	0.0175707
AD	XXL-VLDL-TG %	Reverse cholesterol transport	2025-02-19	20/17951	0.000199384	0.0186791
AD	XXL-VLDL-TG %	Dendritic spine maintenance	2025-02-19	22/17951	0.000242103	0.0198461
AD	XXL-VLDL-TG %	Steroid catabolic process	2025-02-19	25/17951	0.000313825	0.022867
AD	XXL-VLDL-TG %	Retinoic acid metabolic process	2025-02-19	33/17951	0.000549551	0.0327677
AD	XXL-VLDL-TG %	Alcohol metabolic process	2025-04-19	372/17951	0.000549634	0.0327677
AD	XXL-VLDL-TG %	Alcohol catabolic process	2025-02-19	36/17951	0.000654475	0.0348798
AD	XXL-VLDL-TG %	Protein containing complex remodeling	2025-02-19	37/17951	0.000691437	0.0348798
AD	XXL-VLDL-TG %	Acylglycerol homeostasis	2025-02-19	45/17951	0.00102264	0.0467118
AD	XXL-VLDL-TG %	Regulation of triglyceride metabolic process	2025-02-19	46/17951	0.00106845	0.0467118
AD	XXL-VLDL-TG %	Endothelial cell proliferation	2025-03-19	208/17951	0.00129566	0.0496828
AD	XXL-VLDL-TG %	Regulation of t cell mediated cytotoxicity	2025-02-19	51/17951	0.00131206	0.0496828
AD	XXL-VLDL-TG %	Retinol metabolic process	2025-02-19	52/17951	0.00136368	0.0496828
AD	XXL-VLDL-TG %	Protein lipid complex organization	2025-02-19	54/17951	0.00146981	0.0499816
AD	XXL-VLDL-TG %	Plasma lipoprotein particle clearance	2025-02-19	55/17951	0.00152432	0.0499816
AD	XXL-VLDL-TG %	Organic hydroxy compound catabolic process	2025-02-19	58/17951	0.00169356	0.0528866
AD	XXL-VLDL-TG %	T cell mediated cytotoxicity	2025-02-19	61/17951	0.00187136	0.0557827
AD	XXL-VLDL-TG %	Regulation of b cell mediated immunity	2025-02-19	63/17951	0.00199463	0.0568719
AD	XXL-VLDL-TG %	Regulation of antigen receptor mediated signaling pathway	2025-02-19	70/17951	0.00245562	0.0631224
AD	XXL-VLDL-TG %	Cellular component maintenance	2025-02-19	72/17951	0.00259572	0.0631224
AD	XXL-VLDL-TG %	Mast cell activation	2025-02-19	72/17951	0.00259572	0.0631224
AD	XXL-VLDL-TG %	Organic hydroxy compound metabolic process	2025-04-19	566/17951	0.00259886	0.0631224
AD	XXL-VLDL-TG %	Cholesterol efflux	2025-02-19	74/17951	0.00273952	0.0641623
AD	XXL-VLDL-TG %	Regulation of endocytosis	2025-03-19	298/17951	0.00360349	0.065462
AD	XXL-VLDL-TG %	Diterpenoid metabolic process	2025-02-19	89/17951	0.0039345	0.065462
AD	XXL-VLDL-TG %	Positive regulation of lipid biosynthetic process	2025-02-19	89/17951	0.0039345	0.065462
AD	XXL-VLDL-TG %	Regulation of cell activation	2025-04-19	638/17951	0.0040013	0.065462
AD	XXL-VLDL-TG %	Biological process involved in symbiotic interaction	2025-03-19	314/17951	0.00417295	0.065462
AD	XXL-VLDL-TG %	Regulation of plasma lipoprotein particle levels	2025-02-19	92/17951	0.00419784	0.065462
AD	XXL-VLDL-TG %	Viral life cycle	2025-03-19	321/17951	0.00443842	0.065462
AD	XXL-VLDL-TG %	Neuron projection organization	2025-02-19	95/17951	0.00446918	0.065462
AD	XXL-VLDL-TG %	Steroid metabolic process	2025-03-19	330/17951	0.00479462	0.065462
AD	XXL-VLDL-TG %	Terpenoid metabolic process	2025-02-19	100/17951	0.00493907	0.065462
AD	XXL-VLDL-TG %	Primary alcohol metabolic process	2025-02-19	101/17951	0.00503568	0.065462
AD	XXL-VLDL-TG %	Regulation of phagocytosis	2025-02-19	102/17951	0.00513317	0.065462
AD	XXL-VLDL-TG %	Phospholipid transport	2025-02-19	103/17951	0.00523152	0.065462
AD	XXL-VLDL-TG %	Regulation of t cell mediated immunity	2025-02-19	103/17951	0.00523152	0.065462
AD	XXL-VLDL-TG %	Sterol homeostasis	2025-02-19	103/17951	0.00523152	0.065462
AD	XXL-VLDL-TG %	Detection of lipopolysaccharide	2025-01-19	5/17951	0.00528158	0.065462
AD	XXL-VLDL-TG %	Immune complex clearance	2025-01-19	5/17951	0.00528158	0.065462
AD	XXL-VLDL-TG %	Isoprenoid transport	2025-01-19	5/17951	0.00528158	0.065462
AD	XXL-VLDL-TG %	Membrane fusion involved in viral entry into host cell	2025-01-19	5/17951	0.00528158	0.065462
AD	XXL-VLDL-TG %	Negative regulation of autophagosome maturation	2025-01-19	5/17951	0.00528158	0.065462
AD	XXL-VLDL-TG %	Phosphagen metabolic process	2025-01-19	5/17951	0.00528158	0.065462
AD	XXL-VLDL-TG %	Positive regulation of amyloid fibril formation	2025-01-19	5/17951	0.00528158	0.065462
AD	XXL-VLDL-TG %	Positive regulation of dendritic spine maintenance	2025-01-19	5/17951	0.00528158	0.065462
AD	XXL-VLDL-TG %	Maintenance of location	2025-03-19	344/17951	0.00538252	0.065462
AD	XXL-VLDL-TG %	Regulation of postsynapse organization	2025-02-19	107/17951	0.00563362	0.065462
AD	XXL-VLDL-TG %	Cellular catabolic process	2025-05-19	1142/17951	0.00567011	0.065462
AD	XXL-VLDL-TG %	Triglyceride metabolic process	2025-02-19	109/17951	0.00583985	0.065462
AD	XXL-VLDL-TG %	Positive regulation of lipid localization	2025-02-19	111/17951	0.00604951	0.065462
AD	XXL-VLDL-TG %	Lipid transport across blood brain barrier	2025-01-19	6/17951	0.00633472	0.065462
AD	XXL-VLDL-TG %	Low density lipoprotein receptor particle metabolic process	2025-01-19	6/17951	0.00633472	0.065462
AD	XXL-VLDL-TG %	Negative regulation of acute inflammatory response to antigenic stimulus	2025-01-19	6/17951	0.00633472	0.065462
AD	XXL-VLDL-TG %	Negative regulation of dendritic cell differentiation	2025-01-19	6/17951	0.00633472	0.065462
AD	XXL-VLDL-TG %	Regulation of cell killing	2025-02-19	114/17951	0.00637043	0.065462
AD	XXL-VLDL-TG %	Response to estradiol	2025-02-19	118/17951	0.00681021	0.065462
AD	XXL-VLDL-TG %	Alkaloid metabolic process	2025-01-19	7/17951	0.0073868	0.065462
AD	XXL-VLDL-TG %	Chorionic trophoblast cell differentiation	2025-01-19	7/17951	0.0073868	0.065462
AD	XXL-VLDL-TG %	Lipid hydroxylation	2025-01-19	7/17951	0.0073868	0.065462
AD	XXL-VLDL-TG %	Mycotoxin metabolic process	2025-01-19	7/17951	0.0073868	0.065462
AD	XXL-VLDL-TG %	Positive regulation of mast cell activation	2025-01-19	7/17951	0.0073868	0.065462
AD	XXL-VLDL-TG %	Positive regulation of natural killer cell mediated immune response to tumor cell	2025-01-19	7/17951	0.0073868	0.065462
AD	XXL-VLDL-TG %	Positive regulation of receptor catabolic process	2025-01-19	7/17951	0.0073868	0.065462
AD	XXL-VLDL-TG %	Recognition of apoptotic cell	2025-01-19	7/17951	0.0073868	0.065462
AD	XXL-VLDL-TG %	Regulation of neutrophil activation	2025-01-19	7/17951	0.0073868	0.065462
AD	XXL-VLDL-TG %	Regulation of phospholipid catabolic process	2025-01-19	7/17951	0.0073868	0.065462
AD	XXL-VLDL-TG %	Triglyceride rich lipoprotein particle clearance	2025-01-19	7/17951	0.0073868	0.065462
AD	XXL-VLDL-TG %	Very low density lipoprotein particle clearance	2025-01-19	7/17951	0.0073868	0.065462
AD	XXL-VLDL-TG %	Positive regulation of lipid metabolic process	2025-02-19	124/17951	0.00749517	0.0655367
AD	XXL-VLDL-TG %	Sterol transport	2025-02-19	128/17951	0.00796849	0.0664411
AD	XXL-VLDL-TG %	Negative regulation of b cell receptor signaling pathway	2025-01-19	8/17951	0.00843783	0.0664411
AD	XXL-VLDL-TG %	Positive regulation of amyloid beta clearance	2025-01-19	8/17951	0.00843783	0.0664411
AD	XXL-VLDL-TG %	Positive regulation of cholesterol storage	2025-01-19	8/17951	0.00843783	0.0664411
AD	XXL-VLDL-TG %	Positive regulation of coa transferase activity	2025-01-19	8/17951	0.00843783	0.0664411
AD	XXL-VLDL-TG %	Regulation of cdc42 protein signal transduction	2025-01-19	8/17951	0.00843783	0.0664411
AD	XXL-VLDL-TG %	Vitamin a metabolic process	2025-01-19	8/17951	0.00843783	0.0664411
AD	XXL-VLDL-TG %	Regulation of map kinase activity	2025-02-19	133/17951	0.00857874	0.0664411
AD	XXL-VLDL-TG %	T cell mediated immunity	2025-02-19	133/17951	0.00857874	0.0664411
AD	XXL-VLDL-TG %	Cellular component assembly involved in morphogenesis	2025-02-19	137/17951	0.00908167	0.0664411
AD	XXL-VLDL-TG %	Isoprenoid metabolic process	2025-02-19	137/17951	0.00908167	0.0664411
AD	XXL-VLDL-TG %	Neutral lipid metabolic process	2025-02-19	138/17951	0.00920943	0.0664411
AD	XXL-VLDL-TG %	Cholesterol import	2025-01-19	9/17951	0.00948781	0.0664411
AD	XXL-VLDL-TG %	Negative regulation of antigen processing and presentation	2025-01-19	9/17951	0.00948781	0.0664411
AD	XXL-VLDL-TG %	Ovulation from ovarian follicle	2025-01-19	9/17951	0.00948781	0.0664411
AD	XXL-VLDL-TG %	Viral process	2025-03-19	427/17951	0.00975546	0.0664411
AD	XXL-VLDL-TG %	Leukocyte mediated cytotoxicity	2025-02-19	148/17951	0.0105314	0.0664411
AD	XXL-VLDL-TG %	Adhesion of symbiont to host cell	2025-01-19	10/17951	0.0105367	0.0664411
AD	XXL-VLDL-TG %	Chorion development	2025-01-19	10/17951	0.0105367	0.0664411
AD	XXL-VLDL-TG %	Diterpenoid biosynthetic process	2025-01-19	10/17951	0.0105367	0.0664411
AD	XXL-VLDL-TG %	Negative regulation of t cell mediated cytotoxicity	2025-01-19	10/17951	0.0105367	0.0664411
AD	XXL-VLDL-TG %	Nitric oxide cgmp mediated signaling	2025-01-19	10/17951	0.0105367	0.0664411
AD	XXL-VLDL-TG %	Oxidative demethylation	2025-01-19	10/17951	0.0105367	0.0664411
AD	XXL-VLDL-TG %	Protein import	2025-01-19	10/17951	0.0105367	0.0664411
AD	XXL-VLDL-TG %	Regulation of coa transferase activity	2025-01-19	10/17951	0.0105367	0.0664411
AD	XXL-VLDL-TG %	Regulation of hypersensitivity	2025-01-19	10/17951	0.0105367	0.0664411
AD	XXL-VLDL-TG %	Regulation of natural killer cell mediated immune response to tumor cell	2025-01-19	10/17951	0.0105367	0.0664411
AD	XXL-VLDL-TG %	Regulation of phosphatidylcholine metabolic process	2025-01-19	10/17951	0.0105367	0.0664411
AD	XXL-VLDL-TG %	Type ii hypersensitivity	2025-01-19	10/17951	0.0105367	0.0664411
AD	XXL-VLDL-TG %	Ampa glutamate receptor clustering	2025-01-19	11/17951	0.0115846	0.0668896
AD	XXL-VLDL-TG %	Natural killer cell mediated immune response to tumor cell	2025-01-19	11/17951	0.0115846	0.0668896
AD	XXL-VLDL-TG %	Negative regulation of cholesterol metabolic process	2025-01-19	11/17951	0.0115846	0.0668896
AD	XXL-VLDL-TG %	Negative regulation of humoral immune response mediated by circulating immunoglobulin	2025-01-19	11/17951	0.0115846	0.0668896
AD	XXL-VLDL-TG %	Negative regulation of myeloid leukocyte mediated immunity	2025-01-19	11/17951	0.0115846	0.0668896
AD	XXL-VLDL-TG %	Regulation of dendritic cell antigen processing and presentation	2025-01-19	11/17951	0.0115846	0.0668896
AD	XXL-VLDL-TG %	Regulation of fear response	2025-01-19	11/17951	0.0115846	0.0668896
AD	XXL-VLDL-TG %	Regulation of receptor catabolic process	2025-01-19	11/17951	0.0115846	0.0668896
AD	XXL-VLDL-TG %	Positive regulation of endocytosis	2025-02-19	157/17951	0.0117889	0.0668896
AD	XXL-VLDL-TG %	Sterol metabolic process	2025-02-19	157/17951	0.0117889	0.0668896
AD	XXL-VLDL-TG %	Regulation of innate immune response	2025-03-19	458/17951	0.0117971	0.0668896
AD	XXL-VLDL-TG %	Organophosphate ester transport	2025-02-19	158/17951	0.0119326	0.0668896
AD	XXL-VLDL-TG %	Hindbrain development	2025-02-19	159/17951	0.012077	0.0668896
AD	XXL-VLDL-TG %	Regulation of cellular catabolic process	2025-03-19	462/17951	0.0120773	0.0668896
AD	XXL-VLDL-TG %	Olefinic compound metabolic process	2025-02-19	162/17951	0.0125149	0.0668896
AD	XXL-VLDL-TG %	Midgut development	2025-01-19	12/17951	0.0126314	0.0668896
AD	XXL-VLDL-TG %	Negative regulation of acute inflammatory response	2025-01-19	12/17951	0.0126314	0.0668896
AD	XXL-VLDL-TG %	Negative regulation of immunoglobulin production	2025-01-19	12/17951	0.0126314	0.0668896
AD	XXL-VLDL-TG %	Triglyceride rich lipoprotein particle remodeling	2025-01-19	12/17951	0.0126314	0.0668896
AD	XXL-VLDL-TG %	Symbiont entry into host	2025-02-19	164/17951	0.0128107	0.0668896
AD	XXL-VLDL-TG %	Positive regulation of mapk cascade	2025-03-19	473/17951	0.0128677	0.0668896
AD	XXL-VLDL-TG %	Lipid metabolic process	2025-05-19	1408/17951	0.0135297	0.0668896
AD	XXL-VLDL-TG %	Detection of molecule of bacterial origin	2025-01-19	13/17951	0.0136772	0.0668896
AD	XXL-VLDL-TG %	Extraembryonic membrane development	2025-01-19	13/17951	0.0136772	0.0668896
AD	XXL-VLDL-TG %	High density lipoprotein particle assembly	2025-01-19	13/17951	0.0136772	0.0668896
AD	XXL-VLDL-TG %	Negative regulation of amyloid fibril formation	2025-01-19	13/17951	0.0136772	0.0668896
AD	XXL-VLDL-TG %	Negative regulation of leukocyte degranulation	2025-01-19	13/17951	0.0136772	0.0668896
AD	XXL-VLDL-TG %	Negative regulation of secretion	2025-02-19	173/17951	0.0141796	0.0668896
AD	XXL-VLDL-TG %	Epithelial cell proliferation	2025-03-19	494/17951	0.0144586	0.0668896
AD	XXL-VLDL-TG %	Male sex determination	2025-01-19	14/17951	0.0147219	0.0668896
AD	XXL-VLDL-TG %	Negative regulation of long term synaptic potentiation	2025-01-19	14/17951	0.0147219	0.0668896
AD	XXL-VLDL-TG %	Phospholipid efflux	2025-01-19	14/17951	0.0147219	0.0668896
AD	XXL-VLDL-TG %	Positive regulation of nitric oxide synthase activity	2025-01-19	14/17951	0.0147219	0.0668896
AD	XXL-VLDL-TG %	Positive regulation of triglyceride biosynthetic process	2025-01-19	14/17951	0.0147219	0.0668896
AD	XXL-VLDL-TG %	Response to uv c	2025-01-19	14/17951	0.0147219	0.0668896
AD	XXL-VLDL-TG %	Response to nutrient levels	2025-03-19	500/17951	0.014933	0.0668896
AD	XXL-VLDL-TG %	Lipid localization	2025-03-19	504/17951	0.0152542	0.0668896
AD	XXL-VLDL-TG %	Lipid homeostasis	2025-02-19	180/17951	0.0152865	0.0668896
AD	XXL-VLDL-TG %	Lipoprotein catabolic process	2025-01-19	15/17951	0.0157656	0.0668896
AD	XXL-VLDL-TG %	Negative regulation of b cell mediated immunity	2025-01-19	15/17951	0.0157656	0.0668896
AD	XXL-VLDL-TG %	Positive regulation of cholesterol metabolic process	2025-01-19	15/17951	0.0157656	0.0668896
AD	XXL-VLDL-TG %	Positive regulation of response to tumor cell	2025-01-19	15/17951	0.0157656	0.0668896
AD	XXL-VLDL-TG %	Regulation of dendritic cell differentiation	2025-01-19	15/17951	0.0157656	0.0668896
AD	XXL-VLDL-TG %	Regulation of phospholipid transport	2025-01-19	15/17951	0.0157656	0.0668896
AD	XXL-VLDL-TG %	Response to vitamin a	2025-01-19	15/17951	0.0157656	0.0668896
AD	XXL-VLDL-TG %	Toxin metabolic process	2025-01-19	15/17951	0.0157656	0.0668896
AD	XXL-VLDL-TG %	Regulation of lipid localization	2025-02-19	184/17951	0.0159354	0.0668896
AD	XXL-VLDL-TG %	Blood vessel endothelial cell migration	2025-02-19	185/17951	0.0160994	0.0668896
AD	XXL-VLDL-TG %	Regulation of vesicle mediated transport	2025-03-19	521/17951	0.0166635	0.0668896
AD	XXL-VLDL-TG %	Regulation of lipid biosynthetic process	2025-02-19	189/17951	0.016763	0.0668896
AD	XXL-VLDL-TG %	Actin myosin filament sliding	2025-01-19	16/17951	0.0168082	0.0668896
AD	XXL-VLDL-TG %	Dendritic cell antigen processing and presentation	2025-01-19	16/17951	0.0168082	0.0668896
AD	XXL-VLDL-TG %	Locomotory exploration behavior	2025-01-19	16/17951	0.0168082	0.0668896
AD	XXL-VLDL-TG %	Low density lipoprotein particle remodeling	2025-01-19	16/17951	0.0168082	0.0668896
AD	XXL-VLDL-TG %	Ovulation	2025-01-19	16/17951	0.0168082	0.0668896
AD	XXL-VLDL-TG %	Phosphatidylcholine catabolic process	2025-01-19	16/17951	0.0168082	0.0668896
AD	XXL-VLDL-TG %	Positive regulation of membrane protein ectodomain proteolysis	2025-01-19	16/17951	0.0168082	0.0668896
AD	XXL-VLDL-TG %	Regulation of acute inflammatory response to antigenic stimulus	2025-01-19	16/17951	0.0168082	0.0668896
AD	XXL-VLDL-TG %	Terpenoid biosynthetic process	2025-01-19	16/17951	0.0168082	0.0668896
AD	XXL-VLDL-TG %	Regulation of lymphocyte mediated immunity	2025-02-19	192/17951	0.0172683	0.0668896
AD	XXL-VLDL-TG %	Cdc42 protein signal transduction	2025-01-19	17/17951	0.0178498	0.0668896
AD	XXL-VLDL-TG %	Fatty acid homeostasis	2025-01-19	17/17951	0.0178498	0.0668896
AD	XXL-VLDL-TG %	Negative regulation of b cell proliferation	2025-01-19	17/17951	0.0178498	0.0668896
AD	XXL-VLDL-TG %	Negative regulation of humoral immune response	2025-01-19	17/17951	0.0178498	0.0668896
AD	XXL-VLDL-TG %	Negative regulation of macrophage activation	2025-01-19	17/17951	0.0178498	0.0668896
AD	XXL-VLDL-TG %	Negative regulation of triglyceride metabolic process	2025-01-19	17/17951	0.0178498	0.0668896
AD	XXL-VLDL-TG %	Neurotransmitter gated ion channel clustering	2025-01-19	17/17951	0.0178498	0.0668896
AD	XXL-VLDL-TG %	Positive regulation of telomere capping	2025-01-19	17/17951	0.0178498	0.0668896
AD	XXL-VLDL-TG %	Positive regulation of vascular permeability	2025-01-19	17/17951	0.0178498	0.0668896
AD	XXL-VLDL-TG %	Regulation of amyloid fibril formation	2025-01-19	17/17951	0.0178498	0.0668896
AD	XXL-VLDL-TG %	Regulation of autophagosome maturation	2025-01-19	17/17951	0.0178498	0.0668896
AD	XXL-VLDL-TG %	Regulation of response to biotic stimulus	2025-03-19	545/17951	0.0187756	0.0680662
AD	XXL-VLDL-TG %	Postsynapse organization	2025-02-19	201/17951	0.0188231	0.0680662
AD	XXL-VLDL-TG %	Hypersensitivity	2025-01-19	18/17951	0.0188903	0.0680662
AD	XXL-VLDL-TG %	Negative regulation of platelet activation	2025-01-19	18/17951	0.0188903	0.0680662
AD	XXL-VLDL-TG %	Regulation of humoral immune response mediated by circulating immunoglobulin	2025-01-19	18/17951	0.0188903	0.0680662
AD	XXL-VLDL-TG %	Retinal metabolic process	2025-01-19	18/17951	0.0188903	0.0680662
AD	XXL-VLDL-TG %	Ureter development	2025-01-19	18/17951	0.0188903	0.0680662
AD	XXL-VLDL-TG %	Negative regulation of inflammatory response	2025-02-19	202/17951	0.0189994	0.0680853
AD	XXL-VLDL-TG %	B cell mediated immunity	2025-02-19	203/17951	0.0191764	0.0683462
AD	XXL-VLDL-TG %	Biological process involved in interaction with host	2025-02-19	204/17951	0.0193542	0.0686068
AD	XXL-VLDL-TG %	Negative regulation of alcohol biosynthetic process	2025-01-19	19/17951	0.0199298	0.0687881
AD	XXL-VLDL-TG %	Positive regulation of t cell receptor signaling pathway	2025-01-19	19/17951	0.0199298	0.0687881
AD	XXL-VLDL-TG %	Regulation of amyloid beta clearance	2025-01-19	19/17951	0.0199298	0.0687881
AD	XXL-VLDL-TG %	Regulation of cholesterol storage	2025-01-19	19/17951	0.0199298	0.0687881
AD	XXL-VLDL-TG %	Regulation of mast cell activation	2025-01-19	19/17951	0.0199298	0.0687881
AD	XXL-VLDL-TG %	Antigen receptor mediated signaling pathway	2025-02-19	210/17951	0.0204353	0.0701637
AD	XXL-VLDL-TG %	Cellular lipid metabolic process	2025-04-19	1026/17951	0.020649	0.0702139
AD	XXL-VLDL-TG %	Peptide catabolic process	2025-01-19	20/17951	0.0209682	0.0702139
AD	XXL-VLDL-TG %	Regulation of antigen processing and presentation	2025-01-19	20/17951	0.0209682	0.0702139
AD	XXL-VLDL-TG %	Vitamin transmembrane transport	2025-01-19	20/17951	0.0209682	0.0702139
AD	XXL-VLDL-TG %	Regulation of adaptive immune response	2025-02-19	213/17951	0.0209853	0.0702139
AD	XXL-VLDL-TG %	Negative regulation of cell activation	2025-02-19	217/17951	0.0217283	0.0723308
AD	XXL-VLDL-TG %	Positive regulation by host of viral process	2025-01-19	21/17951	0.0220056	0.0728841
AD	XXL-VLDL-TG %	Positive regulation of intracellular signal transduction	2025-04-19	1056/17951	0.0227085	0.0744369
AD	XXL-VLDL-TG %	Intestinal lipid absorption	2025-01-19	22/17951	0.023042	0.0744369
AD	XXL-VLDL-TG %	Negative regulation of phagocytosis	2025-01-19	22/17951	0.023042	0.0744369
AD	XXL-VLDL-TG %	Positive regulation of triglyceride metabolic process	2025-01-19	22/17951	0.023042	0.0744369
AD	XXL-VLDL-TG %	Sex determination	2025-01-19	22/17951	0.023042	0.0744369
AD	XXL-VLDL-TG %	Regulation of triglyceride biosynthetic process	2025-01-19	23/17951	0.0240773	0.0774002
AD	XXL-VLDL-TG %	Cell killing	2025-02-19	233/17951	0.0248088	0.078649
AD	XXL-VLDL-TG %	Negative regulation of interleukin 10 production	2025-01-19	24/17951	0.0251116	0.078649
AD	XXL-VLDL-TG %	Nitric oxide mediated signal transduction	2025-01-19	24/17951	0.0251116	0.078649
AD	XXL-VLDL-TG %	Positive regulation of humoral immune response	2025-01-19	24/17951	0.0251116	0.078649
AD	XXL-VLDL-TG %	Regulation of b cell receptor signaling pathway	2025-01-19	24/17951	0.0251116	0.078649
AD	XXL-VLDL-TG %	Regulation of endothelial cell migration	2025-02-19	236/17951	0.0254054	0.078649
AD	XXL-VLDL-TG %	Cellular response to molecule of bacterial origin	2025-02-19	238/17951	0.0258064	0.078649
AD	XXL-VLDL-TG %	Cellular response to lipid	2025-03-19	616/17951	0.025873	0.078649
AD	XXL-VLDL-TG %	Cholesterol storage	2025-01-19	25/17951	0.0261448	0.078649
AD	XXL-VLDL-TG %	Negative regulation of regulated secretory pathway	2025-01-19	25/17951	0.0261448	0.078649
AD	XXL-VLDL-TG %	Positive regulation of monooxygenase activity	2025-01-19	25/17951	0.0261448	0.078649
AD	XXL-VLDL-TG %	Regulation of nitric oxide synthase activity	2025-01-19	25/17951	0.0261448	0.078649
AD	XXL-VLDL-TG %	Regulation of response to tumor cell	2025-01-19	25/17951	0.0261448	0.078649
AD	XXL-VLDL-TG %	Xenobiotic catabolic process	2025-01-19	25/17951	0.0261448	0.078649
AD	XXL-VLDL-TG %	Hormone metabolic process	2025-02-19	241/17951	0.0264129	0.0787331
AD	XXL-VLDL-TG %	Phagocytosis	2025-02-19	241/17951	0.0264129	0.0787331
AD	XXL-VLDL-TG %	Response to oxygen containing compound	2025-05-19	1678/17951	0.0271251	0.0793932
AD	XXL-VLDL-TG %	Detection of external biotic stimulus	2025-01-19	26/17951	0.027177	0.0793932
AD	XXL-VLDL-TG %	Regulation of cholesterol biosynthetic process	2025-01-19	26/17951	0.027177	0.0793932
AD	XXL-VLDL-TG %	Regulation of telomere capping	2025-01-19	26/17951	0.027177	0.0793932
AD	XXL-VLDL-TG %	Myeloid leukocyte activation	2025-02-19	246/17951	0.0274366	0.0793932
AD	XXL-VLDL-TG %	Cell activation	2025-04-19	1126/17951	0.0280018	0.0793932
AD	XXL-VLDL-TG %	Positive regulation of cholesterol efflux	2025-01-19	27/17951	0.0282082	0.0793932
AD	XXL-VLDL-TG %	Positive regulation of lipid storage	2025-01-19	27/17951	0.0282082	0.0793932
AD	XXL-VLDL-TG %	Positive regulation of steroid metabolic process	2025-01-19	27/17951	0.0282082	0.0793932
AD	XXL-VLDL-TG %	Protein k48 linked deubiquitination	2025-01-19	27/17951	0.0282082	0.0793932
AD	XXL-VLDL-TG %	Regulation of membrane protein ectodomain proteolysis	2025-01-19	27/17951	0.0282082	0.0793932
AD	XXL-VLDL-TG %	Regulation of t cell differentiation in thymus	2025-01-19	27/17951	0.0282082	0.0793932
AD	XXL-VLDL-TG %	Spermatid nucleus differentiation	2025-01-19	27/17951	0.0282082	0.0793932
AD	XXL-VLDL-TG %	Regulation of leukocyte mediated immunity	2025-02-19	252/17951	0.0286862	0.0803937
AD	XXL-VLDL-TG %	Positive regulation of jun kinase activity	2025-01-19	28/17951	0.0292383	0.0812465
AD	XXL-VLDL-TG %	Receptor catabolic process	2025-01-19	28/17951	0.0292383	0.0812465
AD	XXL-VLDL-TG %	Regulation of synapse structure or activity	2025-02-19	258/17951	0.0299587	0.0813485
AD	XXL-VLDL-TG %	Acute inflammatory response to antigenic stimulus	2025-01-19	29/17951	0.0302674	0.0813485
AD	XXL-VLDL-TG %	Immune response to tumor cell	2025-01-19	29/17951	0.0302674	0.0813485
AD	XXL-VLDL-TG %	Isoprenoid biosynthetic process	2025-01-19	29/17951	0.0302674	0.0813485
AD	XXL-VLDL-TG %	Negative regulation of cell killing	2025-01-19	29/17951	0.0302674	0.0813485
AD	XXL-VLDL-TG %	Phagocytosis recognition	2025-01-19	29/17951	0.0302674	0.0813485
AD	XXL-VLDL-TG %	Positive regulation of antigen receptor mediated signaling pathway	2025-01-19	29/17951	0.0302674	0.0813485
AD	XXL-VLDL-TG %	Positive regulation of natural killer cell mediated cytotoxicity	2025-01-19	29/17951	0.0302674	0.0813485
AD	XXL-VLDL-TG %	Positive regulation of molecular function	2025-04-19	1165/17951	0.0312535	0.0822263
AD	XXL-VLDL-TG %	Regulation of protein serine threonine kinase activity	2025-02-19	264/17951	0.0312537	0.0822263
AD	XXL-VLDL-TG %	Acrosome assembly	2025-01-19	30/17951	0.0312955	0.0822263
AD	XXL-VLDL-TG %	Positive regulation of telomerase activity	2025-01-19	30/17951	0.0312955	0.0822263
AD	XXL-VLDL-TG %	Protein lipid complex assembly	2025-01-19	30/17951	0.0312955	0.0822263
AD	XXL-VLDL-TG %	Cellular response to biotic stimulus	2025-02-19	265/17951	0.0314717	0.0822263
AD	XXL-VLDL-TG %	Receptor mediated endocytosis	2025-02-19	265/17951	0.0314717	0.0822263
AD	XXL-VLDL-TG %	Response to endoplasmic reticulum stress	2025-02-19	267/17951	0.0319095	0.0828393
AD	XXL-VLDL-TG %	Antigen processing and presentation of exogenous peptide antigen via mhc class ii	2025-01-19	31/17951	0.0323225	0.0828393
AD	XXL-VLDL-TG %	Negative regulation of amyloid precursor protein catabolic process	2025-01-19	31/17951	0.0323225	0.0828393
AD	XXL-VLDL-TG %	Positive regulation of p38mapk cascade	2025-01-19	31/17951	0.0323225	0.0828393
AD	XXL-VLDL-TG %	Striated muscle tissue development	2025-02-19	270/17951	0.0325708	0.0828393
AD	XXL-VLDL-TG %	Heart morphogenesis	2025-02-19	271/17951	0.0327925	0.0828393
AD	XXL-VLDL-TG %	Animal organ maturation	2025-01-19	32/17951	0.0333485	0.0828393
AD	XXL-VLDL-TG %	Mature b cell differentiation involved in immune response	2025-01-19	32/17951	0.0333485	0.0828393
AD	XXL-VLDL-TG %	Negative regulation of b cell activation	2025-01-19	32/17951	0.0333485	0.0828393
AD	XXL-VLDL-TG %	Negative regulation of t cell mediated immunity	2025-01-19	32/17951	0.0333485	0.0828393
AD	XXL-VLDL-TG %	Regulation of endoplasmic reticulum stress induced intrinsic apoptotic signaling pathway	2025-01-19	32/17951	0.0333485	0.0828393
AD	XXL-VLDL-TG %	Retinoic acid receptor signaling pathway	2025-01-19	32/17951	0.0333485	0.0828393
AD	XXL-VLDL-TG %	Synaptic transmission cholinergic	2025-01-19	32/17951	0.0333485	0.0828393
AD	XXL-VLDL-TG %	Cellular response to oxygen containing compound	2025-04-19	1195/17951	0.033905	0.0835008
AD	XXL-VLDL-TG %	Embryonic digestive tract development	2025-01-19	33/17951	0.0343735	0.0835008
AD	XXL-VLDL-TG %	Embryonic forelimb morphogenesis	2025-01-19	33/17951	0.0343735	0.0835008
AD	XXL-VLDL-TG %	Establishment of mitochondrion localization	2025-01-19	33/17951	0.0343735	0.0835008
AD	XXL-VLDL-TG %	Negative regulation of inflammatory response to antigenic stimulus	2025-01-19	33/17951	0.0343735	0.0835008
AD	XXL-VLDL-TG %	Exploration behavior	2025-01-19	34/17951	0.0353974	0.0835008
AD	XXL-VLDL-TG %	Glycerophospholipid catabolic process	2025-01-19	34/17951	0.0353974	0.0835008
AD	XXL-VLDL-TG %	Low density lipoprotein particle clearance	2025-01-19	34/17951	0.0353974	0.0835008
AD	XXL-VLDL-TG %	Negative regulation of amide metabolic process	2025-01-19	34/17951	0.0353974	0.0835008
AD	XXL-VLDL-TG %	Negative regulation of antigen receptor mediated signaling pathway	2025-01-19	34/17951	0.0353974	0.0835008
AD	XXL-VLDL-TG %	Negative regulation of steroid metabolic process	2025-01-19	34/17951	0.0353974	0.0835008
AD	XXL-VLDL-TG %	Positive regulation of establishment of protein localization to mitochondrion	2025-01-19	34/17951	0.0353974	0.0835008
AD	XXL-VLDL-TG %	Proximal distal pattern formation	2025-01-19	34/17951	0.0353974	0.0835008
AD	XXL-VLDL-TG %	Regulation of phospholipid metabolic process	2025-01-19	34/17951	0.0353974	0.0835008
AD	XXL-VLDL-TG %	Organic hydroxy compound transport	2025-02-19	286/17951	0.0361896	0.0840988
AD	XXL-VLDL-TG %	Endocytosis	2025-03-19	703/17951	0.0363108	0.0840988
AD	XXL-VLDL-TG %	Fc gamma receptor signaling pathway	2025-01-19	35/17951	0.0364203	0.0840988
AD	XXL-VLDL-TG %	Negative regulation of macroautophagy	2025-01-19	35/17951	0.0364203	0.0840988
AD	XXL-VLDL-TG %	Positive regulation of natural killer cell mediated immunity	2025-01-19	35/17951	0.0364203	0.0840988
AD	XXL-VLDL-TG %	Virion assembly	2025-01-19	35/17951	0.0364203	0.0840988
AD	XXL-VLDL-TG %	Endothelial cell migration	2025-02-19	289/17951	0.036885	0.0848729
AD	XXL-VLDL-TG %	Cgmp mediated signaling	2025-01-19	36/17951	0.0374422	0.0849626
AD	XXL-VLDL-TG %	Negative regulation of exocytosis	2025-01-19	36/17951	0.0374422	0.0849626
AD	XXL-VLDL-TG %	Positive regulation of sterol transport	2025-01-19	36/17951	0.0374422	0.0849626
AD	XXL-VLDL-TG %	Response to dietary excess	2025-01-19	36/17951	0.0374422	0.0849626
AD	XXL-VLDL-TG %	Positive regulation of signaling	2025-05-19	1828/17951	0.0376028	0.0850327
AD	XXL-VLDL-TG %	Negative regulation of defense response	2025-02-19	294/17951	0.0380556	0.0855039
AD	XXL-VLDL-TG %	Antigen processing and presentation of peptide or polysaccharide antigen via mhc class ii	2025-01-19	37/17951	0.038463	0.0855039
AD	XXL-VLDL-TG %	Detection of biotic stimulus	2025-01-19	37/17951	0.038463	0.0855039
AD	XXL-VLDL-TG %	Embryonic camera type eye development	2025-01-19	37/17951	0.038463	0.0855039
AD	XXL-VLDL-TG %	Positive regulation of response to endoplasmic reticulum stress	2025-01-19	37/17951	0.038463	0.0855039
AD	XXL-VLDL-TG %	Regulation of epithelial cell migration	2025-02-19	300/17951	0.0394794	0.0860214
AD	XXL-VLDL-TG %	Amyloid beta clearance	2025-01-19	38/17951	0.0394829	0.0860214
AD	XXL-VLDL-TG %	Cellular response to estradiol stimulus	2025-01-19	38/17951	0.0394829	0.0860214
AD	XXL-VLDL-TG %	Mature b cell differentiation	2025-01-19	38/17951	0.0394829	0.0860214
AD	XXL-VLDL-TG %	Positive regulation of oxidoreductase activity	2025-01-19	38/17951	0.0394829	0.0860214
AD	XXL-VLDL-TG %	Positive regulation of telomere maintenance via telomere lengthening	2025-01-19	38/17951	0.0394829	0.0860214
AD	XXL-VLDL-TG %	Negative regulation of cellular component organization	2025-03-19	732/17951	0.0402144	0.0870838
AD	XXL-VLDL-TG %	Long term memory	2025-01-19	39/17951	0.0405017	0.0870838
AD	XXL-VLDL-TG %	Positive regulation of atp dependent activity	2025-01-19	39/17951	0.0405017	0.0870838
AD	XXL-VLDL-TG %	Telomere capping	2025-01-19	39/17951	0.0405017	0.0870838
AD	XXL-VLDL-TG %	Estrogen metabolic process	2025-01-19	40/17951	0.0415194	0.0878323
AD	XXL-VLDL-TG %	Pigment granule organization	2025-01-19	40/17951	0.0415194	0.0878323
AD	XXL-VLDL-TG %	Positive regulation of nitric oxide metabolic process	2025-01-19	40/17951	0.0415194	0.0878323
AD	XXL-VLDL-TG %	Regulation of jun kinase activity	2025-01-19	40/17951	0.0415194	0.0878323
AD	XXL-VLDL-TG %	Regulation of monooxygenase activity	2025-01-19	40/17951	0.0415194	0.0878323
AD	XXL-VLDL-TG %	Lipid biosynthetic process	2025-03-19	747/17951	0.0423161	0.0879962
AD	XXL-VLDL-TG %	Antigen processing and presentation of exogenous peptide antigen	2025-01-19	41/17951	0.0425362	0.0879962
AD	XXL-VLDL-TG %	Cellular response to lipoprotein particle stimulus	2025-01-19	41/17951	0.0425362	0.0879962
AD	XXL-VLDL-TG %	Forelimb morphogenesis	2025-01-19	41/17951	0.0425362	0.0879962
AD	XXL-VLDL-TG %	Intestinal absorption	2025-01-19	41/17951	0.0425362	0.0879962
AD	XXL-VLDL-TG %	Positive regulation of t cell mediated cytotoxicity	2025-01-19	41/17951	0.0425362	0.0879962
AD	XXL-VLDL-TG %	Regulation of actin filament based movement	2025-01-19	41/17951	0.0425362	0.0879962
AD	XXL-VLDL-TG %	Amyloid fibril formation	2025-01-19	42/17951	0.0435519	0.0884238
AD	XXL-VLDL-TG %	Demethylation	2025-01-19	42/17951	0.0435519	0.0884238
AD	XXL-VLDL-TG %	Pituitary gland development	2025-01-19	42/17951	0.0435519	0.0884238
AD	XXL-VLDL-TG %	Positive regulation of dendritic spine development	2025-01-19	42/17951	0.0435519	0.0884238
AD	XXL-VLDL-TG %	Postsynaptic membrane organization	2025-01-19	42/17951	0.0435519	0.0884238
AD	XXL-VLDL-TG %	Regulation of cholesterol metabolic process	2025-01-19	42/17951	0.0435519	0.0884238
AD	XXL-VLDL-TG %	Positive regulation of b cell mediated immunity	2025-01-19	43/17951	0.0445667	0.0902048
AD	XXL-VLDL-TG %	Regulation of telomerase activity	2025-01-19	44/17951	0.0455803	0.0919726
AD	XXL-VLDL-TG %	Mapk cascade	2025-03-19	773/17951	0.0460912	0.0925224
AD	XXL-VLDL-TG %	Regulation of lipid metabolic process	2025-02-19	327/17951	0.046135	0.0925224
AD	XXL-VLDL-TG %	Regulation of leukocyte degranulation	2025-01-19	45/17951	0.046593	0.0925916
AD	XXL-VLDL-TG %	Response to tumor cell	2025-01-19	45/17951	0.046593	0.0925916
AD	XXL-VLDL-TG %	Triglyceride biosynthetic process	2025-01-19	45/17951	0.046593	0.0925916
AD	XXL-VLDL-TG %	Regulation of leukocyte differentiation	2025-02-19	331/17951	0.0471546	0.09319
AD	XXL-VLDL-TG %	Cellular modified amino acid biosynthetic process	2025-01-19	46/17951	0.0476047	0.09319
AD	XXL-VLDL-TG %	Cellular response to amyloid beta	2025-01-19	46/17951	0.0476047	0.09319
AD	XXL-VLDL-TG %	Negative regulation of map kinase activity	2025-01-19	46/17951	0.0476047	0.09319
AD	XXL-VLDL-TG %	Negative regulation of production of molecular mediator of immune response	2025-01-19	46/17951	0.0476047	0.09319
AD	XXL-VLDL-TG %	Fat soluble vitamin metabolic process	2025-01-19	47/17951	0.0486153	0.0937689
AD	XXL-VLDL-TG %	Regulation of establishment of protein localization to mitochondrion	2025-01-19	47/17951	0.0486153	0.0937689
AD	XXL-VLDL-TG %	Regulation of long term synaptic potentiation	2025-01-19	47/17951	0.0486153	0.0937689
AD	XXL-VLDL-TG %	Regulation of p38mapk cascade	2025-01-19	47/17951	0.0486153	0.0937689
AD	XXL-VLDL-TG %	Ventricular cardiac muscle tissue morphogenesis	2025-01-19	47/17951	0.0486153	0.0937689
AD	XXL-VLDL-TG %	Negative regulation of cell population proliferation	2025-03-19	791/17951	0.0488023	0.0937853
AD	XXL-VLDL-TG %	Establishment of localization in cell	2025-05-19	1966/17951	0.0492678	0.0937853
AD	XXL-VLDL-TG %	Apoptotic cell clearance	2025-01-19	48/17951	0.0496249	0.0937853
AD	XXL-VLDL-TG %	Dendritic cell differentiation	2025-01-19	48/17951	0.0496249	0.0937853
AD	XXL-VLDL-TG %	Regulation of acute inflammatory response	2025-01-19	48/17951	0.0496249	0.0937853
AD	XXL-VLDL-TG %	Regulation of humoral immune response	2025-01-19	48/17951	0.0496249	0.0937853
AD	XXL-VLDL-TG %	Regulation of inflammatory response to antigenic stimulus	2025-01-19	48/17951	0.0496249	0.0937853
AD	XXL-VLDL-TG %	Regulation of t cell receptor signaling pathway	2025-01-19	49/17951	0.0506335	0.0940714
AD	XXL-VLDL-TG %	Regulation of vascular permeability	2025-01-19	49/17951	0.0506335	0.0940714
AD	XXL-VLDL-TG %	Regulation of molecular function	2025-05-19	1984/17951	0.0509373	0.0940714
AD	XXL-VLDL-TG %	Membrane organization	2025-03-19	809/17951	0.0515926	0.0940714
AD	XXL-VLDL-TG %	Antigen processing and presentation of exogenous antigen	2025-01-19	50/17951	0.0516411	0.0940714
AD	XXL-VLDL-TG %	Fear response	2025-01-19	50/17951	0.0516411	0.0940714
AD	XXL-VLDL-TG %	Granulocyte activation	2025-01-19	50/17951	0.0516411	0.0940714
AD	XXL-VLDL-TG %	Membrane protein ectodomain proteolysis	2025-01-19	50/17951	0.0516411	0.0940714
AD	XXL-VLDL-TG %	Modulation by host of viral process	2025-01-19	50/17951	0.0516411	0.0940714
AD	XXL-VLDL-TG %	Ovulation cycle process	2025-01-19	50/17951	0.0516411	0.0940714
AD	XXL-VLDL-TG %	Phagocytosis engulfment	2025-01-19	50/17951	0.0516411	0.0940714
AD	XXL-VLDL-TG %	Vasodilation	2025-01-19	50/17951	0.0516411	0.0940714
AD	XXL-VLDL-TG %	Wnt signaling pathway planar cell polarity pathway	2025-01-19	50/17951	0.0516411	0.0940714
AD	XXL-VLDL-TG %	Lipid catabolic process	2025-02-19	350/17951	0.0521118	0.0946659
AD	XXL-VLDL-TG %	Positive regulation of protein binding	2025-01-19	51/17951	0.0526477	0.0951125
AD	XXL-VLDL-TG %	Sarcomere organization	2025-01-19	51/17951	0.0526477	0.0951125
AD	XXL-VLDL-TG %	Mitochondrion localization	2025-01-19	52/17951	0.0536533	0.096398
AD	XXL-VLDL-TG %	Vitamin transport	2025-01-19	52/17951	0.0536533	0.096398
AD	XXL-VLDL-TG %	Muscle contraction	2025-02-19	357/17951	0.0539844	0.0967279
AD	XXL-VLDL-TG %	Face development	2025-01-19	53/17951	0.0546579	0.0971383
AD	XXL-VLDL-TG %	Negative regulation of coagulation	2025-01-19	53/17951	0.0546579	0.0971383
AD	XXL-VLDL-TG %	Regulation of platelet activation	2025-01-19	53/17951	0.0546579	0.0971383
AD	XXL-VLDL-TG %	Positive regulation of torc1 signaling	2025-01-19	54/17951	0.0556614	0.0973391
AD	XXL-VLDL-TG %	Regulation of alcohol biosynthetic process	2025-01-19	54/17951	0.0556614	0.0973391
AD	XXL-VLDL-TG %	Regulation of cholesterol efflux	2025-01-19	54/17951	0.0556614	0.0973391
AD	XXL-VLDL-TG %	Regulation of lipid storage	2025-01-19	54/17951	0.0556614	0.0973391
AD	XXL-VLDL-TG %	Regulation of natural killer cell mediated immunity	2025-01-19	54/17951	0.0556614	0.0973391
AD	XXL-VLDL-TG %	Vascular endothelial cell proliferation	2025-01-19	54/17951	0.0556614	0.0973391
AD	XXL-VLDL-TG %	Positive regulation of transferase activity	2025-02-19	366/17951	0.0564277	0.09797
AD	XXL-VLDL-TG %	Neutral lipid biosynthetic process	2025-01-19	55/17951	0.0566639	0.09797
AD	XXL-VLDL-TG %	Phospholipid catabolic process	2025-01-19	55/17951	0.0566639	0.09797
AD	XXL-VLDL-TG %	Regulation of amyloid precursor protein catabolic process	2025-01-19	55/17951	0.0566639	0.09797
AD	XXL-VLDL-TG %	Immune response regulating cell surface receptor signaling pathway	2025-02-19	368/17951	0.056976	0.09797
AD	XXL-VLDL-TG %	Response to molecule of bacterial origin	2025-02-19	369/17951	0.0572508	0.09797
AD	XXL-VLDL-TG %	Lymphocyte mediated immunity	2025-02-19	370/17951	0.0575262	0.09797
AD	XXL-VLDL-TG %	Positive regulation of catalytic activity	2025-03-19	846/17951	0.057574	0.09797
AD	XXL-VLDL-TG %	Humoral immune response mediated by circulating immunoglobulin	2025-01-19	56/17951	0.0576655	0.09797
AD	XXL-VLDL-TG %	Lipopolysaccharide mediated signaling pathway	2025-01-19	56/17951	0.0576655	0.09797
AD	XXL-VLDL-TG %	Modulation by symbiont of entry into host	2025-01-19	56/17951	0.0576655	0.09797
AD	XXL-VLDL-TG %	Vesicle organization	2025-02-19	373/17951	0.0583551	0.0986475
AD	XXL-VLDL-TG %	Regulation of myeloid leukocyte mediated immunity	2025-01-19	57/17951	0.058666	0.0986475
AD	XXL-VLDL-TG %	Response to amyloid beta	2025-01-19	57/17951	0.058666	0.0986475
AD	XXL-VLDL-TG %	Secondary metabolic process	2025-01-19	57/17951	0.058666	0.0986475
AD	XXL-VLDL-TG %	Regulation of defense response	2025-03-19	855/17951	0.0590784	0.0990869
AD	XXL-VLDL-TG %	Fc receptor signaling pathway	2025-01-19	58/17951	0.0596655	0.0995624
AD	XXL-VLDL-TG %	Regulation of neuronal synaptic plasticity	2025-01-19	58/17951	0.0596655	0.0995624
AD	XXL-VLDL-TG %	Small molecule catabolic process	2025-02-19	380/17951	0.0603059	0.100375
AD	XXL-VLDL-TG %	Adaptive immune response based on somatic recombination of immune receptors built from immunoglobulin superfamily domains	2025-02-19	381/17951	0.0605864	0.100587
AD	XXL-VLDL-TG %	Negative regulation of lymphocyte mediated immunity	2025-01-19	60/17951	0.0616615	0.1016
AD	XXL-VLDL-TG %	P38mapk cascade	2025-01-19	60/17951	0.0616615	0.1016
AD	XXL-VLDL-TG %	Regulation of dendritic spine development	2025-01-19	60/17951	0.0616615	0.1016
AD	XXL-VLDL-TG %	Tissue migration	2025-02-19	386/17951	0.0619962	0.101896
AD	XXL-VLDL-TG %	Cardiac muscle tissue morphogenesis	2025-01-19	61/17951	0.062658	0.10247
AD	XXL-VLDL-TG %	Receptor clustering	2025-01-19	61/17951	0.062658	0.10247
AD	XXL-VLDL-TG %	Membrane protein proteolysis	2025-01-19	62/17951	0.0636535	0.103581
AD	XXL-VLDL-TG %	Regulation of macrophage activation	2025-01-19	62/17951	0.0636535	0.103581
AD	XXL-VLDL-TG %	Cellular pigmentation	2025-01-19	63/17951	0.064648	0.103911
AD	XXL-VLDL-TG %	Protein homotetramerization	2025-01-19	63/17951	0.064648	0.103911
AD	XXL-VLDL-TG %	Regulation of atp dependent activity	2025-01-19	63/17951	0.064648	0.103911
AD	XXL-VLDL-TG %	Regulation of telomere maintenance via telomere lengthening	2025-01-19	63/17951	0.064648	0.103911
AD	XXL-VLDL-TG %	Ventricular cardiac muscle tissue development	2025-01-19	63/17951	0.064648	0.103911
AD	XXL-VLDL-TG %	Regulation of immune effector process	2025-02-19	398/17951	0.0654262	0.104291
AD	XXL-VLDL-TG %	Negative regulation of adaptive immune response	2025-01-19	64/17951	0.0656415	0.104291
AD	XXL-VLDL-TG %	Glycerolipid metabolic process	2025-02-19	401/17951	0.0662939	0.104291
AD	XXL-VLDL-TG %	Amyloid beta metabolic process	2025-01-19	65/17951	0.066634	0.104291
AD	XXL-VLDL-TG %	Glycerolipid catabolic process	2025-01-19	65/17951	0.066634	0.104291
AD	XXL-VLDL-TG %	Interleukin 10 production	2025-01-19	65/17951	0.066634	0.104291
AD	XXL-VLDL-TG %	Intrinsic apoptotic signaling pathway in response to endoplasmic reticulum stress	2025-01-19	65/17951	0.066634	0.104291
AD	XXL-VLDL-TG %	Regulation of b cell proliferation	2025-01-19	65/17951	0.066634	0.104291
AD	XXL-VLDL-TG %	Regulation of biological process involved in symbiotic interaction	2025-01-19	65/17951	0.066634	0.104291
AD	XXL-VLDL-TG %	Regulation of nitric oxide metabolic process	2025-01-19	65/17951	0.066634	0.104291
AD	XXL-VLDL-TG %	Somitogenesis	2025-01-19	65/17951	0.066634	0.104291
AD	XXL-VLDL-TG %	Membrane invagination	2025-01-19	66/17951	0.0676255	0.10509
AD	XXL-VLDL-TG %	Regulation of lipid catabolic process	2025-01-19	66/17951	0.0676255	0.10509
AD	XXL-VLDL-TG %	Regulation of oxidoreductase activity	2025-01-19	66/17951	0.0676255	0.10509
AD	XXL-VLDL-TG %	Cellular response to retinoic acid	2025-01-19	67/17951	0.068616	0.105877
AD	XXL-VLDL-TG %	Long chain fatty acid transport	2025-01-19	67/17951	0.068616	0.105877
AD	XXL-VLDL-TG %	Secretory granule organization	2025-01-19	67/17951	0.068616	0.105877
AD	XXL-VLDL-TG %	Amyloid precursor protein catabolic process	2025-01-19	68/17951	0.0696055	0.106402
AD	XXL-VLDL-TG %	Autophagosome maturation	2025-01-19	68/17951	0.0696055	0.106402
AD	XXL-VLDL-TG %	Negative regulation of lipid biosynthetic process	2025-01-19	68/17951	0.0696055	0.106402
AD	XXL-VLDL-TG %	Sterol biosynthetic process	2025-01-19	68/17951	0.0696055	0.106402
AD	XXL-VLDL-TG %	Positive regulation of dna biosynthetic process	2025-01-19	69/17951	0.070594	0.107662
AD	XXL-VLDL-TG %	Regulation of epithelial cell proliferation	2025-02-19	417/17951	0.0709879	0.107955
AD	XXL-VLDL-TG %	Circadian regulation of gene expression	2025-01-19	70/17951	0.0715816	0.107955
AD	XXL-VLDL-TG %	Negative regulation of smooth muscle cell proliferation	2025-01-19	70/17951	0.0715816	0.107955
AD	XXL-VLDL-TG %	Positive regulation of t cell mediated immunity	2025-01-19	70/17951	0.0715816	0.107955
AD	XXL-VLDL-TG %	Import into cell	2025-03-19	926/17951	0.0716092	0.107955
AD	XXL-VLDL-TG %	Cytoskeleton organization	2025-04-19	1525/17951	0.0719044	0.108152
AD	XXL-VLDL-TG %	Negative regulation of leukocyte mediated immunity	2025-01-19	71/17951	0.0725681	0.108386
AD	XXL-VLDL-TG %	Non canonical wnt signaling pathway	2025-01-19	71/17951	0.0725681	0.108386
AD	XXL-VLDL-TG %	Positive regulation of telomere maintenance	2025-01-19	71/17951	0.0725681	0.108386
AD	XXL-VLDL-TG %	Response to lipid	2025-03-19	932/17951	0.072721	0.108386
AD	XXL-VLDL-TG %	Cardiac ventricle morphogenesis	2025-01-19	72/17951	0.0735536	0.108884
AD	XXL-VLDL-TG %	Receptor metabolic process	2025-01-19	72/17951	0.0735536	0.108884
AD	XXL-VLDL-TG %	Rna templated dna biosynthetic process	2025-01-19	72/17951	0.0735536	0.108884
AD	XXL-VLDL-TG %	Regulation of hemopoiesis	2025-02-19	428/17951	0.0742783	0.109354
AD	XXL-VLDL-TG %	Antigen processing and presentation of peptide antigen	2025-01-19	73/17951	0.0745381	0.109354
AD	XXL-VLDL-TG %	Ovulation cycle	2025-01-19	73/17951	0.0745381	0.109354
AD	XXL-VLDL-TG %	Positive regulation of phagocytosis	2025-01-19	73/17951	0.0745381	0.109354
AD	XXL-VLDL-TG %	Regulation of inflammatory response	2025-02-19	431/17951	0.0751844	0.109814
AD	XXL-VLDL-TG %	Endosome to lysosome transport	2025-01-19	74/17951	0.0755217	0.109814
AD	XXL-VLDL-TG %	Positive regulation of tor signaling	2025-01-19	74/17951	0.0755217	0.109814
AD	XXL-VLDL-TG %	Regulation of coagulation	2025-01-19	74/17951	0.0755217	0.109814
AD	XXL-VLDL-TG %	Negative regulation of response to external stimulus	2025-02-19	433/17951	0.0757906	0.109916
AD	XXL-VLDL-TG %	Lymphocyte differentiation	2025-02-19	434/17951	0.0760942	0.109916
AD	XXL-VLDL-TG %	Wound healing	2025-02-19	434/17951	0.0760942	0.109916
AD	XXL-VLDL-TG %	Negative regulation of protein secretion	2025-01-19	75/17951	0.0765042	0.110023
AD	XXL-VLDL-TG %	Regulation of behavior	2025-01-19	75/17951	0.0765042	0.110023
AD	XXL-VLDL-TG %	Vesicle mediated transport	2025-04-19	1561/17951	0.0770316	0.110539
AD	XXL-VLDL-TG %	Cellular aldehyde metabolic process	2025-01-19	76/17951	0.0774858	0.110707
AD	XXL-VLDL-TG %	Phosphatidylcholine metabolic process	2025-01-19	76/17951	0.0774858	0.110707
AD	XXL-VLDL-TG %	Negative regulation of endocytosis	2025-01-19	77/17951	0.0784664	0.110851
AD	XXL-VLDL-TG %	Negative regulation of wound healing	2025-01-19	77/17951	0.0784664	0.110851
AD	XXL-VLDL-TG %	Positive regulation of cell killing	2025-01-19	77/17951	0.0784664	0.110851
AD	XXL-VLDL-TG %	Regulation of immunoglobulin production	2025-01-19	77/17951	0.0784664	0.110851
AD	XXL-VLDL-TG %	Regulation of sterol transport	2025-01-19	77/17951	0.0784664	0.110851
AD	XXL-VLDL-TG %	Muscle tissue development	2025-02-19	444/17951	0.0791532	0.110851
AD	XXL-VLDL-TG %	B cell receptor signaling pathway	2025-01-19	78/17951	0.0794459	0.110851
AD	XXL-VLDL-TG %	Negative regulation of endothelial cell proliferation	2025-01-19	78/17951	0.0794459	0.110851
AD	XXL-VLDL-TG %	Pancreas development	2025-01-19	78/17951	0.0794459	0.110851
AD	XXL-VLDL-TG %	Peptide metabolic process	2025-01-19	78/17951	0.0794459	0.110851
AD	XXL-VLDL-TG %	Regulation of axon extension	2025-01-19	78/17951	0.0794459	0.110851
AD	XXL-VLDL-TG %	Regulation of protein targeting	2025-01-19	79/17951	0.0804245	0.111741
AD	XXL-VLDL-TG %	Striated muscle cell development	2025-01-19	79/17951	0.0804245	0.111741
AD	XXL-VLDL-TG %	Regulation of immune response	2025-03-19	981/17951	0.0821005	0.112881
AD	XXL-VLDL-TG %	Diencephalon development	2025-01-19	81/17951	0.0823788	0.112881
AD	XXL-VLDL-TG %	Leukocyte degranulation	2025-01-19	81/17951	0.0823788	0.112881
AD	XXL-VLDL-TG %	Negative regulation of protein containing complex disassembly	2025-01-19	81/17951	0.0823788	0.112881
AD	XXL-VLDL-TG %	Positive regulation of map kinase activity	2025-01-19	81/17951	0.0823788	0.112881
AD	XXL-VLDL-TG %	Regulation of amide metabolic process	2025-01-19	81/17951	0.0823788	0.112881
AD	XXL-VLDL-TG %	Innate immune response	2025-03-19	987/17951	0.0832851	0.112881
AD	XXL-VLDL-TG %	Artery morphogenesis	2025-01-19	82/17951	0.0833544	0.112881
AD	XXL-VLDL-TG %	Muscle organ morphogenesis	2025-01-19	82/17951	0.0833544	0.112881
AD	XXL-VLDL-TG %	Negative regulation of blood vessel endothelial cell migration	2025-01-19	82/17951	0.0833544	0.112881
AD	XXL-VLDL-TG %	Regulation of steroid biosynthetic process	2025-01-19	82/17951	0.0833544	0.112881
AD	XXL-VLDL-TG %	Telomere maintenance via telomere lengthening	2025-01-19	82/17951	0.0833544	0.112881
AD	XXL-VLDL-TG %	Regulation of cellular localization	2025-03-19	988/17951	0.0834832	0.112881
AD	XXL-VLDL-TG %	Negative regulation of transport	2025-02-19	460/17951	0.0841291	0.113324
AD	XXL-VLDL-TG %	Energy homeostasis	2025-01-19	83/17951	0.0843291	0.113324
AD	XXL-VLDL-TG %	Inflammatory response to antigenic stimulus	2025-01-19	83/17951	0.0843291	0.113324
AD	XXL-VLDL-TG %	Muscle system process	2025-02-19	463/17951	0.0850731	0.113701
AD	XXL-VLDL-TG %	Natural killer cell mediated immunity	2025-01-19	84/17951	0.0853028	0.113701
AD	XXL-VLDL-TG %	Regulation of response to endoplasmic reticulum stress	2025-01-19	84/17951	0.0853028	0.113701
AD	XXL-VLDL-TG %	Somite development	2025-01-19	84/17951	0.0853028	0.113701
AD	XXL-VLDL-TG %	Regulation of immune system process	2025-04-19	1626/17951	0.0867676	0.115122
AD	XXL-VLDL-TG %	Leukocyte mediated immunity	2025-02-19	469/17951	0.086971	0.115122
AD	XXL-VLDL-TG %	Wnt signaling pathway	2025-02-19	469/17951	0.086971	0.115122
AD	XXL-VLDL-TG %	Positive regulation of lipid transport	2025-01-19	86/17951	0.0872472	0.115122
AD	XXL-VLDL-TG %	Reactive nitrogen species metabolic process	2025-01-19	86/17951	0.0872472	0.115122
AD	XXL-VLDL-TG %	Regulation of transport	2025-04-19	1633/17951	0.0878525	0.115474
AD	XXL-VLDL-TG %	Modulation by host of symbiont process	2025-01-19	87/17951	0.088218	0.115474
AD	XXL-VLDL-TG %	Stem cell development	2025-01-19	87/17951	0.088218	0.115474
AD	XXL-VLDL-TG %	Vascular transport	2025-01-19	87/17951	0.088218	0.115474
AD	XXL-VLDL-TG %	T cell differentiation in thymus	2025-01-19	88/17951	0.0891877	0.116511
AD	XXL-VLDL-TG %	Developmental process involved in reproduction	2025-03-19	1018/17951	0.0895277	0.116722
AD	XXL-VLDL-TG %	B cell activation involved in immune response	2025-01-19	89/17951	0.0901565	0.117309
AD	XXL-VLDL-TG %	Regulation of rho protein signal transduction	2025-01-19	90/17951	0.0911243	0.118333
AD	XXL-VLDL-TG %	Response to vitamin	2025-01-19	92/17951	0.093057	0.120604
AD	XXL-VLDL-TG %	Negative regulation of protein serine threonine kinase activity	2025-01-19	93/17951	0.0940219	0.121615
AD	XXL-VLDL-TG %	Carbohydrate derivative transport	2025-01-19	94/17951	0.0949858	0.122139
AD	XXL-VLDL-TG %	Negative regulation of autophagy	2025-01-19	94/17951	0.0949858	0.122139
AD	XXL-VLDL-TG %	Neural crest cell differentiation	2025-01-19	94/17951	0.0949858	0.122139
AD	XXL-VLDL-TG %	Protein tetramerization	2025-01-19	95/17951	0.0959488	0.122895
AD	XXL-VLDL-TG %	Regulation of extent of cell growth	2025-01-19	95/17951	0.0959488	0.122895
AD	XXL-VLDL-TG %	Synapse organization	2025-02-19	499/17951	0.0966552	0.123558
AD	XXL-VLDL-TG %	Amyloid precursor protein metabolic process	2025-01-19	96/17951	0.0969107	0.123644
AD	XXL-VLDL-TG %	Ameboidal type cell migration	2025-02-19	502/17951	0.0976408	0.123906
AD	XXL-VLDL-TG %	Multicellular organismal response to stress	2025-01-19	97/17951	0.0978717	0.123906
AD	XXL-VLDL-TG %	Positive regulation of jnk cascade	2025-01-19	97/17951	0.0978717	0.123906
AD	XXL-VLDL-TG %	Regulation of signaling receptor activity	2025-01-19	97/17951	0.0978717	0.123906
AD	XXL-VLDL-TG %	Cellular oxidant detoxification	2025-01-19	98/17951	0.0988318	0.12488
AD	XXL-VLDL-TG %	Dendritic spine development	2025-01-19	99/17951	0.0997908	0.125608
AD	XXL-VLDL-TG %	Negative regulation of leukocyte proliferation	2025-01-19	99/17951	0.0997908	0.125608
AD	XXL-VLDL-TG %	Regulation of lymphocyte activation	2025-02-19	511/17951	0.100616	0.126088
AD	XXL-VLDL-TG %	Negative regulation of response to wounding	2025-01-19	100/17951	0.100749	0.126088
AD	XXL-VLDL-TG %	Regulation of striated muscle contraction	2025-01-19	100/17951	0.100749	0.126088
AD	XXL-VLDL-TG %	Lipoprotein biosynthetic process	2025-01-19	102/17951	0.102662	0.127994
AD	XXL-VLDL-TG %	Segmentation	2025-01-19	102/17951	0.102662	0.127994
AD	XXL-VLDL-TG %	Regulation of kinase activity	2025-02-19	519/17951	0.103282	0.128523
AD	XXL-VLDL-TG %	Torc1 signaling	2025-01-19	103/17951	0.103617	0.128695
AD	XXL-VLDL-TG %	B cell proliferation	2025-01-19	104/17951	0.104572	0.129391
AD	XXL-VLDL-TG %	Regulation of steroid metabolic process	2025-01-19	104/17951	0.104572	0.129391
AD	XXL-VLDL-TG %	Mononuclear cell differentiation	2025-02-19	528/17951	0.106306	0.130274
AD	XXL-VLDL-TG %	Axon extension	2025-01-19	106/17951	0.106477	0.130274
AD	XXL-VLDL-TG %	Development of primary female sexual characteristics	2025-01-19	106/17951	0.106477	0.130274
AD	XXL-VLDL-TG %	Protein targeting to mitochondrion	2025-01-19	106/17951	0.106477	0.130274
AD	XXL-VLDL-TG %	Regulation of telomere maintenance	2025-01-19	106/17951	0.106477	0.130274
AD	XXL-VLDL-TG %	Response to retinoic acid	2025-01-19	106/17951	0.106477	0.130274
AD	XXL-VLDL-TG %	Digestive system process	2025-01-19	107/17951	0.107429	0.131193
AD	XXL-VLDL-TG %	Regulation of establishment of protein localization	2025-02-19	533/17951	0.107997	0.131375
AD	XXL-VLDL-TG %	Acute inflammatory response	2025-01-19	108/17951	0.108379	0.131375
AD	XXL-VLDL-TG %	Positive regulation of binding	2025-01-19	108/17951	0.108379	0.131375
AD	XXL-VLDL-TG %	Protein deubiquitination	2025-01-19	108/17951	0.108379	0.131375
AD	XXL-VLDL-TG %	Positive regulation of chromosome organization	2025-01-19	109/17951	0.109328	0.132281
AD	XXL-VLDL-TG %	Long term synaptic potentiation	2025-01-19	110/17951	0.110277	0.133183
AD	XXL-VLDL-TG %	Regulation of hormone levels	2025-02-19	544/17951	0.111744	0.134539
AD	XXL-VLDL-TG %	Macrophage activation	2025-01-19	112/17951	0.112171	0.134539
AD	XXL-VLDL-TG %	Negative regulation of lipid metabolic process	2025-01-19	112/17951	0.112171	0.134539
AD	XXL-VLDL-TG %	Biological process involved in interspecies interaction between organisms	2025-04-19	1780/17951	0.112221	0.134539
AD	XXL-VLDL-TG %	Regulation of catabolic process	2025-03-19	1127/17951	0.113032	0.13512
AD	XXL-VLDL-TG %	Artery development	2025-01-19	113/17951	0.113117	0.13512
AD	XXL-VLDL-TG %	Regulation of response to external stimulus	2025-03-19	1130/17951	0.113712	0.135142
AD	XXL-VLDL-TG %	Negative regulation of small molecule metabolic process	2025-01-19	114/17951	0.114061	0.135142
AD	XXL-VLDL-TG %	Pigmentation	2025-01-19	114/17951	0.114061	0.135142
AD	XXL-VLDL-TG %	Positive regulation of tumor necrosis factor superfamily cytokine production	2025-01-19	114/17951	0.114061	0.135142
AD	XXL-VLDL-TG %	Positive regulation of cellular component organization	2025-03-19	1132/17951	0.114166	0.135142
AD	XXL-VLDL-TG %	Actin mediated cell contraction	2025-01-19	115/17951	0.115005	0.135402
AD	XXL-VLDL-TG %	Myeloid leukocyte mediated immunity	2025-01-19	115/17951	0.115005	0.135402
AD	XXL-VLDL-TG %	Vitamin metabolic process	2025-01-19	115/17951	0.115005	0.135402
AD	XXL-VLDL-TG %	Metencephalon development	2025-01-19	116/17951	0.115948	0.136024
AD	XXL-VLDL-TG %	Regulation of regulated secretory pathway	2025-01-19	116/17951	0.115948	0.136024
AD	XXL-VLDL-TG %	Negative regulation of hemopoiesis	2025-01-19	117/17951	0.11689	0.136884
AD	XXL-VLDL-TG %	Antigen processing and presentation	2025-01-19	118/17951	0.11783	0.13725
AD	XXL-VLDL-TG %	Negative regulation of epithelial cell migration	2025-01-19	118/17951	0.11783	0.13725
AD	XXL-VLDL-TG %	Regulation of dna biosynthetic process	2025-01-19	118/17951	0.11783	0.13725
AD	XXL-VLDL-TG %	Regulation of phosphorus metabolic process	2025-03-19	1149/17951	0.118054	0.137267
AD	XXL-VLDL-TG %	Negative regulation of cellular catabolic process	2025-01-19	119/17951	0.11877	0.137855
AD	XXL-VLDL-TG %	Fatty acid transport	2025-01-19	120/17951	0.119709	0.1387
AD	XXL-VLDL-TG %	Biological process involved in interaction with symbiont	2025-01-19	121/17951	0.120647	0.139294
AD	XXL-VLDL-TG %	Female sex differentiation	2025-01-19	121/17951	0.120647	0.139294
AD	XXL-VLDL-TG %	Embryonic appendage morphogenesis	2025-01-19	122/17951	0.121584	0.14013
AD	XXL-VLDL-TG %	Response to wounding	2025-02-19	574/17951	0.122142	0.140431
AD	XXL-VLDL-TG %	Small molecule metabolic process	2025-04-19	1836/17951	0.122274	0.140431
AD	XXL-VLDL-TG %	Regulation of system process	2025-02-19	576/17951	0.122844	0.140557
AD	XXL-VLDL-TG %	Immune response regulating signaling pathway	2025-02-19	577/17951	0.123195	0.140557
AD	XXL-VLDL-TG %	Negative regulation of immune effector process	2025-01-19	124/17951	0.123456	0.140557
AD	XXL-VLDL-TG %	Regulation of protein binding	2025-01-19	124/17951	0.123456	0.140557
AD	XXL-VLDL-TG %	Regulation of protein containing complex disassembly	2025-01-19	124/17951	0.123456	0.140557
AD	XXL-VLDL-TG %	T cell activation	2025-02-19	579/17951	0.123899	0.140817
AD	XXL-VLDL-TG %	Memory	2025-01-19	125/17951	0.12439	0.140887
AD	XXL-VLDL-TG %	Positive regulation of protein serine threonine kinase activity	2025-01-19	125/17951	0.12439	0.140887
AD	XXL-VLDL-TG %	Activation of immune response	2025-02-19	583/17951	0.125309	0.141306
AD	XXL-VLDL-TG %	Xenobiotic metabolic process	2025-01-19	126/17951	0.125323	0.141306
AD	XXL-VLDL-TG %	Regulation of intracellular signal transduction	2025-04-19	1853/17951	0.125407	0.141306
AD	XXL-VLDL-TG %	T cell activation involved in immune response	2025-01-19	127/17951	0.126255	0.142019
AD	XXL-VLDL-TG %	Cardiac chamber morphogenesis	2025-01-19	128/17951	0.127187	0.142092
AD	XXL-VLDL-TG %	Cardiac ventricle development	2025-01-19	128/17951	0.127187	0.142092
AD	XXL-VLDL-TG %	Protein localization to mitochondrion	2025-01-19	128/17951	0.127187	0.142092
AD	XXL-VLDL-TG %	Protein modification by small protein removal	2025-01-19	128/17951	0.127187	0.142092
AD	XXL-VLDL-TG %	Cellular response to stress	2025-04-19	1867/17951	0.128014	0.142645
AD	XXL-VLDL-TG %	Negative regulation of neuron projection development	2025-01-19	129/17951	0.128117	0.142645
AD	XXL-VLDL-TG %	Regulation of b cell activation	2025-01-19	131/17951	0.129975	0.144469
AD	XXL-VLDL-TG %	Positive regulation of endothelial cell migration	2025-01-19	133/17951	0.13183	0.146282
AD	XXL-VLDL-TG %	Cellular response to toxic substance	2025-01-19	134/17951	0.132755	0.146565
AD	XXL-VLDL-TG %	Negative regulation of establishment of protein localization	2025-01-19	134/17951	0.132755	0.146565
AD	XXL-VLDL-TG %	Positive regulation of adaptive immune response	2025-01-19	134/17951	0.132755	0.146565
AD	XXL-VLDL-TG %	Small molecule biosynthetic process	2025-02-19	605/17951	0.133139	0.146741
AD	XXL-VLDL-TG %	Endocrine system development	2025-01-19	136/17951	0.134604	0.148107
AD	XXL-VLDL-TG %	Regulation of secretion	2025-02-19	611/17951	0.135295	0.148618
AD	XXL-VLDL-TG %	Lysosomal transport	2025-01-19	138/17951	0.136449	0.149137
AD	XXL-VLDL-TG %	Platelet activation	2025-01-19	138/17951	0.136449	0.149137
AD	XXL-VLDL-TG %	Regulation of wound healing	2025-01-19	138/17951	0.136449	0.149137
AD	XXL-VLDL-TG %	Circulatory system process	2025-02-19	615/17951	0.136737	0.149203
AD	XXL-VLDL-TG %	Digestion	2025-01-19	139/17951	0.13737	0.149644
AD	XXL-VLDL-TG %	Actin filament based movement	2025-01-19	140/17951	0.13829	0.1499
AD	XXL-VLDL-TG %	Lipoprotein metabolic process	2025-01-19	140/17951	0.13829	0.1499
AD	XXL-VLDL-TG %	Regulation of jnk cascade	2025-01-19	140/17951	0.13829	0.1499
AD	XXL-VLDL-TG %	Tissue morphogenesis	2025-02-19	620/17951	0.138545	0.149928
AD	XXL-VLDL-TG %	Heart development	2025-02-19	622/17951	0.13927	0.150464
AD	XXL-VLDL-TG %	Circulatory system development	2025-03-19	1240/17951	0.139734	0.150717
AD	XXL-VLDL-TG %	Alcohol biosynthetic process	2025-01-19	142/17951	0.140128	0.150894
AD	XXL-VLDL-TG %	Regulation of transferase activity	2025-02-19	628/17951	0.14145	0.152067
AD	XXL-VLDL-TG %	Leukocyte differentiation	2025-02-19	629/17951	0.141814	0.152119
AD	XXL-VLDL-TG %	Positive regulation of small molecule metabolic process	2025-01-19	144/17951	0.141962	0.152119
AD	XXL-VLDL-TG %	Digestive system development	2025-01-19	145/17951	0.142877	0.152602
AD	XXL-VLDL-TG %	Negative regulation of canonical wnt signaling pathway	2025-01-19	145/17951	0.142877	0.152602
AD	XXL-VLDL-TG %	Cardiac muscle contraction	2025-01-19	146/17951	0.143792	0.153329
AD	XXL-VLDL-TG %	Hepaticobiliary system development	2025-01-19	147/17951	0.144706	0.153554
AD	XXL-VLDL-TG %	Rho protein signal transduction	2025-01-19	147/17951	0.144706	0.153554
AD	XXL-VLDL-TG %	Specification of symmetry	2025-01-19	147/17951	0.144706	0.153554
AD	XXL-VLDL-TG %	Monocarboxylic acid metabolic process	2025-02-19	639/17951	0.145466	0.154024
AD	XXL-VLDL-TG %	T cell receptor signaling pathway	2025-01-19	148/17951	0.145618	0.154024
AD	XXL-VLDL-TG %	Defense response to other organism	2025-03-19	1268/17951	0.146681	0.154899
AD	XXL-VLDL-TG %	Appendage morphogenesis	2025-01-19	150/17951	0.147441	0.154952
AD	XXL-VLDL-TG %	Morphogenesis of embryonic epithelium	2025-01-19	150/17951	0.147441	0.154952
AD	XXL-VLDL-TG %	Nucleus organization	2025-01-19	150/17951	0.147441	0.154952
AD	XXL-VLDL-TG %	Placenta development	2025-01-19	151/17951	0.148351	0.155659
AD	XXL-VLDL-TG %	Anatomical structure formation involved in morphogenesis	2025-03-19	1281/17951	0.149949	0.156813
AD	XXL-VLDL-TG %	Positive regulation of leukocyte mediated immunity	2025-01-19	153/17951	0.150168	0.156813
AD	XXL-VLDL-TG %	Regulation of lipid transport	2025-01-19	153/17951	0.150168	0.156813
AD	XXL-VLDL-TG %	Regulation of tube size	2025-01-19	154/17951	0.151075	0.15726
AD	XXL-VLDL-TG %	Response to topologically incorrect protein	2025-01-19	154/17951	0.151075	0.15726
AD	XXL-VLDL-TG %	B cell differentiation	2025-01-19	155/17951	0.151982	0.157953
AD	XXL-VLDL-TG %	Cellular response to organic substance	2025-04-19	1992/17951	0.152363	0.158099
AD	XXL-VLDL-TG %	Response to uv	2025-01-19	156/17951	0.152887	0.158391
AD	XXL-VLDL-TG %	Cell recognition	2025-01-19	157/17951	0.153792	0.159077
AD	XXL-VLDL-TG %	Neural tube development	2025-01-19	158/17951	0.154695	0.15976
AD	XXL-VLDL-TG %	Telomere maintenance	2025-01-19	159/17951	0.155598	0.160439
AD	XXL-VLDL-TG %	Positive regulation of neuron projection development	2025-01-19	162/17951	0.1583	0.16297
AD	XXL-VLDL-TG %	Detoxification	2025-01-19	163/17951	0.159199	0.163638
AD	XXL-VLDL-TG %	Neuron projection extension	2025-01-19	164/17951	0.160097	0.164304
AD	XXL-VLDL-TG %	Regulation of cell projection organization	2025-02-19	685/17951	0.162533	0.166283
AD	XXL-VLDL-TG %	Female gamete generation	2025-01-19	167/17951	0.162786	0.166283
AD	XXL-VLDL-TG %	Negative regulation of lymphocyte activation	2025-01-19	167/17951	0.162786	0.166283
AD	XXL-VLDL-TG %	Negative regulation of supramolecular fiber organization	2025-01-19	168/17951	0.163681	0.166419
AD	XXL-VLDL-TG %	Regulation of viral process	2025-01-19	168/17951	0.163681	0.166419
AD	XXL-VLDL-TG %	Response to nutrient	2025-01-19	168/17951	0.163681	0.166419
AD	XXL-VLDL-TG %	Cardiac chamber development	2025-01-19	169/17951	0.164574	0.16681
AD	XXL-VLDL-TG %	Tor signaling	2025-01-19	169/17951	0.164574	0.16681
AD	XXL-VLDL-TG %	Homophilic cell adhesion via plasma membrane adhesion molecules	2025-01-19	170/17951	0.165467	0.167198
AD	XXL-VLDL-TG %	Negative regulation of mapk cascade	2025-01-19	170/17951	0.165467	0.167198
AD	XXL-VLDL-TG %	Regulation of muscle contraction	2025-01-19	172/17951	0.167249	0.168739
AD	XXL-VLDL-TG %	Cellular response to starvation	2025-01-19	173/17951	0.168139	0.168858
AD	XXL-VLDL-TG %	Jnk cascade	2025-01-19	173/17951	0.168139	0.168858
AD	XXL-VLDL-TG %	Vacuolar transport	2025-01-19	173/17951	0.168139	0.168858
AD	XXL-VLDL-TG %	Negative regulation of epithelial cell proliferation	2025-01-19	174/17951	0.169028	0.169491
AD	XXL-VLDL-TG %	Cellular response to oxygen levels	2025-01-19	175/17951	0.169917	0.169604
AD	XXL-VLDL-TG %	Regulation of cell size	2025-01-19	175/17951	0.169917	0.169604
AD	XXL-VLDL-TG %	Regulation of exocytosis	2025-01-19	175/17951	0.169917	0.169604
AD	XXL-VLDL-TG %	Smooth muscle cell proliferation	2025-01-19	177/17951	0.17169	0.171113
AD	XXL-VLDL-TG %	Intracellular transport	2025-03-19	1368/17951	0.17245	0.171215
AD	XXL-VLDL-TG %	Negative regulation of kinase activity	2025-01-19	178/17951	0.172576	0.171215
AD	XXL-VLDL-TG %	Negative regulation of wnt signaling pathway	2025-01-19	178/17951	0.172576	0.171215
AD	XXL-VLDL-TG %	Positive regulation of epithelial cell migration	2025-01-19	179/17951	0.17346	0.171574
AD	XXL-VLDL-TG %	Regulation of response to wounding	2025-01-19	179/17951	0.17346	0.171574
AD	XXL-VLDL-TG %	Regulation of catalytic activity	2025-03-19	1373/17951	0.173775	0.171626
AD	XXL-VLDL-TG %	Positive regulation of synaptic transmission	2025-01-19	180/17951	0.174344	0.171929
AD	XXL-VLDL-TG %	Immune effector process	2025-02-19	718/17951	0.175014	0.17233
AD	XXL-VLDL-TG %	Negative regulation of cell projection organization	2025-01-19	183/17951	0.176989	0.174015
AD	XXL-VLDL-TG %	Monocarboxylic acid transport	2025-01-19	184/17951	0.177869	0.174357
AD	XXL-VLDL-TG %	Regulation of macroautophagy	2025-01-19	184/17951	0.177869	0.174357
AD	XXL-VLDL-TG %	Organic cyclic compound catabolic process	2025-02-19	730/17951	0.179595	0.175033
AD	XXL-VLDL-TG %	Appendage development	2025-01-19	186/17951	0.179627	0.175033
AD	XXL-VLDL-TG %	Membrane fusion	2025-01-19	186/17951	0.179627	0.175033
AD	XXL-VLDL-TG %	Steroid biosynthetic process	2025-01-19	186/17951	0.179627	0.175033
AD	XXL-VLDL-TG %	Regulation of intrinsic apoptotic signaling pathway	2025-01-19	189/17951	0.182256	0.177332
AD	XXL-VLDL-TG %	Telomere organization	2025-01-19	190/17951	0.183131	0.177919
AD	XXL-VLDL-TG %	Regulation of proteasomal protein catabolic process	2025-01-19	191/17951	0.184005	0.178504
AD	XXL-VLDL-TG %	Cellular modified amino acid metabolic process	2025-01-19	192/17951	0.184878	0.178558
AD	XXL-VLDL-TG %	Dna biosynthetic process	2025-01-19	192/17951	0.184878	0.178558
AD	XXL-VLDL-TG %	Regulation of production of molecular mediator of immune response	2025-01-19	192/17951	0.184878	0.178558
AD	XXL-VLDL-TG %	Response to bacterium	2025-02-19	745/17951	0.185352	0.178753
AD	XXL-VLDL-TG %	Striated muscle contraction	2025-01-19	193/17951	0.18575	0.178874
AD	XXL-VLDL-TG %	Cellular response to xenobiotic stimulus	2025-01-19	195/17951	0.187492	0.179759
AD	XXL-VLDL-TG %	Immunoglobulin production	2025-01-19	195/17951	0.187492	0.179759
AD	XXL-VLDL-TG %	Lipid modification	2025-01-19	195/17951	0.187492	0.179759
AD	XXL-VLDL-TG %	Tumor necrosis factor superfamily cytokine production	2025-01-19	196/17951	0.188361	0.180329
AD	XXL-VLDL-TG %	Adaptive immune response	2025-02-19	756/17951	0.189593	0.181243
AD	XXL-VLDL-TG %	Negative regulation of immune response	2025-01-19	199/17951	0.190964	0.182024
AD	XXL-VLDL-TG %	Protein homooligomerization	2025-01-19	199/17951	0.190964	0.182024
AD	XXL-VLDL-TG %	Positive regulation of erk1 and erk2 cascade	2025-01-19	200/17951	0.19183	0.182584
AD	XXL-VLDL-TG %	Organonitrogen compound catabolic process	2025-03-19	1448/17951	0.194025	0.184138
AD	XXL-VLDL-TG %	Regulation of response to stress	2025-03-19	1448/17951	0.194025	0.184138
AD	XXL-VLDL-TG %	Locomotory behavior	2025-01-19	204/17951	0.195285	0.184533
AD	XXL-VLDL-TG %	Muscle cell development	2025-01-19	204/17951	0.195285	0.184533
AD	XXL-VLDL-TG %	Positive regulation of protein catabolic process	2025-01-19	204/17951	0.195285	0.184533
AD	XXL-VLDL-TG %	Response to reactive oxygen species	2025-01-19	205/17951	0.196146	0.184844
AD	XXL-VLDL-TG %	Cell junction organization	2025-02-19	773/17951	0.196178	0.184844
AD	XXL-VLDL-TG %	Circadian rhythm	2025-01-19	207/17951	0.197867	0.186168
AD	XXL-VLDL-TG %	Positive regulation of immune response	2025-02-19	783/17951	0.200067	0.187969
AD	XXL-VLDL-TG %	Negative regulation of transferase activity	2025-01-19	210/17951	0.200441	0.18805
AD	XXL-VLDL-TG %	Head development	2025-02-19	785/17951	0.200847	0.188162
AD	XXL-VLDL-TG %	Fertilization	2025-01-19	211/17951	0.201297	0.188315
AD	XXL-VLDL-TG %	Response to starvation	2025-01-19	214/17951	0.203861	0.190441
AD	XXL-VLDL-TG %	Actomyosin structure organization	2025-01-19	216/17951	0.205566	0.191761
AD	XXL-VLDL-TG %	Lymphocyte activation involved in immune response	2025-01-19	218/17951	0.207267	0.192526
AD	XXL-VLDL-TG %	Negative regulation of protein localization	2025-01-19	218/17951	0.207267	0.192526
AD	XXL-VLDL-TG %	Regulation of lymphocyte differentiation	2025-01-19	218/17951	0.207267	0.192526
AD	XXL-VLDL-TG %	Anterior posterior pattern specification	2025-01-19	219/17951	0.208116	0.193042
AD	XXL-VLDL-TG %	Lymphocyte activation	2025-02-19	807/17951	0.209447	0.194002
AD	XXL-VLDL-TG %	Regulation of synaptic plasticity	2025-01-19	221/17951	0.209813	0.194066
AD	XXL-VLDL-TG %	Positive regulation of cellular catabolic process	2025-01-19	224/17951	0.21235	0.195861
AD	XXL-VLDL-TG %	Respiratory system development	2025-01-19	224/17951	0.21235	0.195861
AD	XXL-VLDL-TG %	Monocarboxylic acid biosynthetic process	2025-01-19	225/17951	0.213195	0.196363
AD	XXL-VLDL-TG %	Developmental cell growth	2025-01-19	226/17951	0.214038	0.196588
AD	XXL-VLDL-TG %	Regulated exocytosis	2025-01-19	226/17951	0.214038	0.196588
AD	XXL-VLDL-TG %	Protein folding	2025-01-19	227/17951	0.21488	0.197086
AD	XXL-VLDL-TG %	Gamete generation	2025-02-19	822/17951	0.215338	0.19723
AD	XXL-VLDL-TG %	Spermatid differentiation	2025-01-19	228/17951	0.215722	0.197306
AD	XXL-VLDL-TG %	Regulation of binding	2025-01-19	229/17951	0.216563	0.197524
AD	XXL-VLDL-TG %	Regulation of proteolysis involved in protein catabolic process	2025-01-19	229/17951	0.216563	0.197524
AD	XXL-VLDL-TG %	Developmental growth involved in morphogenesis	2025-01-19	232/17951	0.21908	0.199266
AD	XXL-VLDL-TG %	Maintenance of location in cell	2025-01-19	232/17951	0.21908	0.199266
AD	XXL-VLDL-TG %	Actin filament based process	2025-02-19	834/17951	0.220065	0.199813
AD	XXL-VLDL-TG %	Cell adhesion	2025-03-19	1542/17951	0.220292	0.199813
AD	IDL-TG %	Organic hydroxy compound transport	12/146	286/17951	3.92186e-06	0.00869001
AD	IDL-TG %	Response to nutrient levels	14/146	500/17951	5.90785e-05	0.0618249
AD	IDL-TG %	Sterol transport	7/146	128/17951	8.48198e-05	0.0618249
AD	IDL-TG %	Lipid homeostasis	8/146	180/17951	0.000113667	0.0618249
AD	IDL-TG %	Virion assembly	4/146	35/17951	0.000180721	0.0618249
AD	IDL-TG %	Amyloid beta metabolic process	5/146	65/17951	0.000185375	0.0618249
AD	IDL-TG %	Sterol homeostasis	6/146	103/17951	0.000195314	0.0618249
AD	IDL-TG %	Triglyceride metabolic process	6/146	109/17951	0.000265809	0.0730418
AD	IDL-TG %	Sterol metabolic process	7/146	157/17951	0.000300647	0.0730418
AD	IDL-TG %	High density lipoprotein particle remodeling	3/146	17/17951	0.000329642	0.0730418
AD	IDL-TG %	Glycerolipid metabolic process	11/146	401/17951	0.000445296	0.0891604
AD	IDL-TG %	Acylglycerol homeostasis	4/146	45/17951	0.000482864	0.0891604
AD	IDL-TG %	Reverse cholesterol transport	3/146	20/17951	0.00054284	0.0925246
AD	IDL-TG %	Apoptotic cell clearance	4/146	48/17951	0.000618811	0.0979396
AD	IDL-TG %	Neutral lipid metabolic process	6/146	138/17951	0.000930609	0.131532
AD	IDL-TG %	Low density lipoprotein receptor particle metabolic process	2/146	6/17951	0.00096461	0.131532
AD	IDL-TG %	Plasma lipoprotein particle clearance	4/146	55/17951	0.00103798	0.131532
AD	IDL-TG %	Dendrite morphogenesis	6/146	143/17951	0.00111903	0.131532
AD	IDL-TG %	Viral life cycle	9/146	321/17951	0.00126922	0.131532
AD	IDL-TG %	Positive regulation of natural killer cell mediated immune response to tumor cell	2/146	7/17951	0.00134325	0.131532
AD	IDL-TG %	Positive regulation of receptor catabolic process	2/146	7/17951	0.00134325	0.131532
AD	IDL-TG %	Triglyceride rich lipoprotein particle clearance	2/146	7/17951	0.00134325	0.131532
AD	IDL-TG %	Nitrogen compound transport	28/146	1903/17951	0.00136531	0.131532
AD	IDL-TG %	Receptor catabolic process	3/146	28/17951	0.00148745	0.137328
AD	IDL-TG %	Cellular lipid metabolic process	18/146	1026/17951	0.00170038	0.146197
AD	IDL-TG %	Negative regulation of granulocyte differentiation	2/146	8/17951	0.00178145	0.146197
AD	IDL-TG %	Response to disaccharide	2/146	8/17951	0.00178145	0.146197
AD	IDL-TG %	Glycerolipid catabolic process	4/146	65/17951	0.00193533	0.153153
AD	IDL-TG %	Animal organ maturation	3/146	32/17951	0.00219922	0.155789
AD	IDL-TG %	Cholesterol catabolic process	2/146	9/17951	0.00227823	0.155789
AD	IDL-TG %	Choline transport	2/146	9/17951	0.00227823	0.155789
AD	IDL-TG %	Positive regulation of collateral sprouting	2/146	9/17951	0.00227823	0.155789
AD	IDL-TG %	Negative regulation of cellular component organization	14/146	732/17951	0.00260446	0.155789
AD	IDL-TG %	Viral process	10/146	427/17951	0.00261534	0.155789
AD	IDL-TG %	Protein transport	22/146	1424/17951	0.0026177	0.155789
AD	IDL-TG %	Glycerophospholipid catabolic process	3/146	34/17951	0.00262198	0.155789
AD	IDL-TG %	Regulation of natural killer cell mediated immune response to tumor cell	2/146	10/17951	0.00283263	0.155789
AD	IDL-TG %	Determination of adult lifespan	3/146	35/17951	0.00285085	0.155789
AD	IDL-TG %	Response to dietary excess	3/146	36/17951	0.00309165	0.155789
AD	IDL-TG %	Cholesterol efflux	4/146	74/17951	0.00310909	0.155789
AD	IDL-TG %	Lipid biosynthetic process	14/146	747/17951	0.00312615	0.155789
AD	IDL-TG %	Protein containing complex remodeling	3/146	37/17951	0.00334458	0.155789
AD	IDL-TG %	Dendrite development	7/146	238/17951	0.00336662	0.155789
AD	IDL-TG %	Phosphatidylcholine metabolic process	4/146	76/17951	0.00342367	0.155789
AD	IDL-TG %	Alcohol metabolic process	9/146	372/17951	0.0034341	0.155789
AD	IDL-TG %	Natural killer cell mediated immune response to tumor cell	2/146	11/17951	0.00344367	0.155789
AD	IDL-TG %	Neutrophil differentiation	2/146	11/17951	0.00344367	0.155789
AD	IDL-TG %	Regulation of receptor catabolic process	2/146	11/17951	0.00344367	0.155789
AD	IDL-TG %	Vacuole organization	7/146	239/17951	0.00344512	0.155789
AD	IDL-TG %	Intracellular transport	21/146	1368/17951	0.00354558	0.157125
AD	IDL-TG %	Glycerophospholipid metabolic process	8/146	309/17951	0.00382214	0.165597
