## Supplementary tables 1-11 for "Distinct metabolic signatures of Alzheimer’s and Parkinson’s disease revealed through genetic overlap with metabolic markers" (part 15 of 25)

### Sheet: ST10 (continued)
NDD	metabolic marker	term	GeneRatio	BgRatio	pvalue	qvalue
AD	IDL-TG %	Regulation of cellular component biogenesis	17/146	1026/17951	0.00410749	0.165597
AD	IDL-TG %	Regulation of lysosome organization	2/146	12/17951	0.00411043	0.165597
AD	IDL-TG %	Triglyceride rich lipoprotein particle remodeling	2/146	12/17951	0.00411043	0.165597
AD	IDL-TG %	Uv protection	2/146	12/17951	0.00411043	0.165597
AD	IDL-TG %	Stem cell differentiation	7/146	249/17951	0.00430913	0.170502
AD	IDL-TG %	Phospholipid metabolic process	9/146	387/17951	0.00444321	0.172723
AD	IDL-TG %	Regulation of cholesterol metabolic process	3/146	42/17951	0.00479756	0.178884
AD	IDL-TG %	Diet induced thermogenesis	2/146	13/17951	0.00483197	0.178884
AD	IDL-TG %	Positive regulation of cellular component organization	18/146	1132/17951	0.00484389	0.178884
AD	IDL-TG %	Glycerolipid biosynthetic process	7/146	256/17951	0.00500521	0.181811
AD	IDL-TG %	Adhesion of symbiont to host	2/146	14/17951	0.00560736	0.195515
AD	IDL-TG %	Regulation of snare complex assembly	2/146	14/17951	0.00560736	0.195515
AD	IDL-TG %	Steroid metabolic process	8/146	330/17951	0.00564717	0.195515
AD	L-HDL-TG %	Regulation of catalytic activity	22/107	1373/17951	1.63125e-05	0.0288131
AD	L-HDL-TG %	Negative regulation of catalytic activity	11/107	439/17951	6.21252e-05	0.0325618
AD	L-HDL-TG %	Positive regulation of response to tumor cell	3/107	15/17951	8.89262e-05	0.0325618
AD	L-HDL-TG %	Negative regulation of kinase activity	7/107	178/17951	9.48854e-05	0.0325618
AD	L-HDL-TG %	Regulation of response to biotic stimulus	12/107	545/17951	9.78879e-05	0.0325618
AD	L-HDL-TG %	Negative regulation of molecular function	14/107	735/17951	0.000117564	0.0325618
AD	L-HDL-TG %	Viral life cycle	9/107	321/17951	0.000129044	0.0325618
AD	L-HDL-TG %	Regulation of molecular function	25/107	1984/17951	0.000210726	0.0427883
AD	L-HDL-TG %	Reverse cholesterol transport	3/107	20/17951	0.000218021	0.0427883
AD	L-HDL-TG %	Negative regulation of transferase activity	7/107	210/17951	0.000263215	0.0464921
AD	L-HDL-TG %	Myeloid cell differentiation	10/107	444/17951	0.000320562	0.047088
AD	L-HDL-TG %	Activation of cysteine type endopeptidase activity involved in apoptotic process by cytochrome c	2/107	5/17951	0.000347895	0.047088
AD	L-HDL-TG %	Organophosphate ester transport	6/107	158/17951	0.000367489	0.047088
AD	L-HDL-TG %	Phospholipid transport	5/107	103/17951	0.000377236	0.047088
AD	L-HDL-TG %	Negative regulation of phosphorus metabolic process	9/107	374/17951	0.000399883	0.047088
AD	L-HDL-TG %	Regulation of response to tumor cell	3/107	25/17951	0.000430437	0.0475179
AD	L-HDL-TG %	Positive regulation of catalytic activity	14/107	846/17951	0.000494769	0.0483754
AD	L-HDL-TG %	Low density lipoprotein receptor particle metabolic process	2/107	6/17951	0.00051981	0.0483754
AD	L-HDL-TG %	Regulation of immune system process	21/107	1626/17951	0.000543295	0.0483754
AD	L-HDL-TG %	Negative regulation of phosphorylation	8/107	311/17951	0.000547755	0.0483754
AD	L-HDL-TG %	Immune response to tumor cell	3/107	29/17951	0.000672092	0.0512161
AD	L-HDL-TG %	Biological process involved in interspecies interaction between organisms	22/107	1780/17951	0.000712577	0.0512161
AD	L-HDL-TG %	Positive regulation of natural killer cell mediated immune response to tumor cell	2/107	7/17951	0.0007249	0.0512161
AD	L-HDL-TG %	Positive regulation of receptor catabolic process	2/107	7/17951	0.0007249	0.0512161
AD	L-HDL-TG %	Regulation of eating behavior	2/107	7/17951	0.0007249	0.0512161
AD	L-HDL-TG %	Negative regulation of protein modification process	9/107	418/17951	0.00088576	0.0594537
AD	L-HDL-TG %	Regulation of cdc42 protein signal transduction	2/107	8/17951	0.000962773	0.0594537
AD	L-HDL-TG %	Regulation of mast cell chemotaxis	2/107	8/17951	0.000962773	0.0594537
AD	L-HDL-TG %	Viral process	9/107	427/17951	0.00102849	0.0594537
AD	L-HDL-TG %	Endomembrane system organization	11/107	611/17951	0.00104527	0.0594537
AD	L-HDL-TG %	Regulation of response to external stimulus	16/107	1130/17951	0.00104789	0.0594537
AD	L-HDL-TG %	Glycerophospholipid catabolic process	3/107	34/17951	0.00107711	0.0594537
AD	L-HDL-TG %	Virion assembly	3/107	35/17951	0.00117301	0.0627851
AD	L-HDL-TG %	Cholesterol catabolic process	2/107	9/17951	0.00123304	0.0640568
AD	L-HDL-TG %	Regulation of natural killer cell mediated immune response to tumor cell	2/107	10/17951	0.0015353	0.0774809
AD	L-HDL-TG %	Positive regulation of hydrolase activity	9/107	456/17951	0.00162038	0.079503
AD	L-HDL-TG %	Regulation of innate immune response	9/107	458/17951	0.00166961	0.0797045
AD	L-HDL-TG %	Hemopoiesis	14/107	966/17951	0.00177378	0.0805263
AD	L-HDL-TG %	Cellular response to lipoprotein particle stimulus	3/107	41/17951	0.00186166	0.0805263
AD	L-HDL-TG %	Natural killer cell mediated immune response to tumor cell	2/107	11/17951	0.00186919	0.0805263
AD	L-HDL-TG %	Regulation of receptor catabolic process	2/107	11/17951	0.00186919	0.0805263
AD	L-HDL-TG %	Positive regulation of interleukin 10 production	3/107	42/17951	0.00199623	0.0839518
AD	L-HDL-TG %	Vesicle mediated transport	19/107	1561/17951	0.00207146	0.0850894
AD	L-HDL-TG %	Regulation of plasma lipoprotein particle levels	4/107	92/17951	0.00222971	0.0875355
AD	L-HDL-TG %	Mast cell chemotaxis	2/107	12/17951	0.00223432	0.0875355
AD	L-HDL-TG %	Intracellular signaling cassette	22/107	1952/17951	0.00236248	0.0875355
AD	L-HDL-TG %	Lipid storage	4/107	94/17951	0.00241149	0.0875355
AD	L-HDL-TG %	Response to tumor cell	3/107	45/17951	0.00243576	0.0875355
AD	L-HDL-TG %	Regulation of extent of cell growth	4/107	95/17951	0.0025061	0.0875355
AD	L-HDL-TG %	Regulation of protein modification process	16/107	1231/17951	0.00252368	0.0875355
AD	L-HDL-TG %	Negative regulation of protein metabolic process	13/107	894/17951	0.00252747	0.0875355
AD	L-HDL-TG %	Negative regulation of map kinase activity	3/107	46/17951	0.00259449	0.0876594
AD	L-HDL-TG %	High density lipoprotein particle assembly	2/107	13/17951	0.0026303	0.0876594
AD	L-HDL-TG %	Cellular oxidant detoxification	4/107	98/17951	0.00280517	0.0915454
AD	L-HDL-TG %	Positive regulation of response to biotic stimulus	8/107	407/17951	0.00301534	0.0915454
AD	L-HDL-TG %	Adhesion of symbiont to host	2/107	14/17951	0.00305678	0.0915454
AD	L-HDL-TG %	Bone trabecula morphogenesis	2/107	14/17951	0.00305678	0.0915454
AD	L-HDL-TG %	Phospholipid efflux	2/107	14/17951	0.00305678	0.0915454
AD	L-HDL-TG %	Response to light stimulus	7/107	321/17951	0.00310731	0.0915454
AD	L-HDL-TG %	Myeloid leukocyte differentiation	6/107	240/17951	0.00315385	0.0915454
AD	L-HDL-TG %	Membrane organization	12/107	809/17951	0.00316154	0.0915454
AD	L-HDL-TG %	Regulation of phosphorus metabolic process	15/107	1149/17951	0.00332351	0.0941046
AD	L-HDL-TG %	Sterol homeostasis	4/107	103/17951	0.00335647	0.0941046
AD	L-HDL-TG %	Lipoprotein catabolic process	2/107	15/17951	0.00351337	0.0954727
AD	L-HDL-TG %	Mast cell migration	2/107	15/17951	0.00351337	0.0954727
AD	L-HDL-TG %	Regulation of kinase activity	9/107	519/17951	0.00385139	0.103072
AD	L-HDL-TG %	Positive regulation of receptor mediated endocytosis	3/107	54/17951	0.0040959	0.103841
AD	L-HDL-TG %	Protein lipid complex organization	3/107	54/17951	0.0040959	0.103841
AD	L-HDL-TG %	Regulation of transferase activity	10/107	628/17951	0.00427859	0.103841
AD	L-HDL-TG %	Phospholipid catabolic process	3/107	55/17951	0.00431362	0.103841
AD	L-HDL-TG %	Plasma lipoprotein particle clearance	3/107	55/17951	0.00431362	0.103841
AD	L-HDL-TG %	Leukocyte differentiation	10/107	629/17951	0.00432639	0.103841
AD	L-HDL-TG %	Cdc42 protein signal transduction	2/107	17/17951	0.00451544	0.103841
AD	L-HDL-TG %	High density lipoprotein particle remodeling	2/107	17/17951	0.00451544	0.103841
AD	L-HDL-TG %	Negative regulation of receptor internalization	2/107	17/17951	0.00451544	0.103841
AD	L-HDL-TG %	Positive regulation of vascular permeability	2/107	17/17951	0.00451544	0.103841
AD	L-HDL-TG %	Lytic vacuole organization	4/107	112/17951	0.0045268	0.103841
AD	L-HDL-TG %	Intracellular ph reduction	3/107	57/17951	0.00476983	0.106087
AD	L-HDL-TG %	Regulation of cell killing	4/107	114/17951	0.00481978	0.106087
AD	L-HDL-TG %	Regulation of defense response	12/107	855/17951	0.00491227	0.106087
AD	L-HDL-TG %	Macromolecule deacylation	3/107	58/17951	0.00500845	0.106087
AD	L-HDL-TG %	High density lipoprotein particle clearance	2/107	18/17951	0.00506019	0.106087
AD	L-HDL-TG %	Negative regulation of platelet activation	2/107	18/17951	0.00506019	0.106087
AD	L-HDL-TG %	Ureter development	2/107	18/17951	0.00506019	0.106087
AD	L-HDL-TG %	Receptor mediated endocytosis	6/107	265/17951	0.00510522	0.106087
AD	L-HDL-TG %	Regulation of response to stress	17/107	1448/17951	0.00522435	0.107301
AD	L-HDL-TG %	Grooming behavior	2/107	19/17951	0.00563362	0.111806
AD	L-HDL-TG %	Regulation of cholesterol storage	2/107	19/17951	0.00563362	0.111806
AD	L-HDL-TG %	Regulation of telomere maintenance in response to dna damage	2/107	19/17951	0.00563362	0.111806
AD	L-HDL-TG %	Innate immune response	13/107	987/17951	0.00582235	0.114268
AD	L-HDL-TG %	Regulation of receptor mediated endocytosis	4/107	121/17951	0.00594512	0.115395
AD	L-HDL-TG %	Cellular response to light stimulus	4/107	122/17951	0.00611895	0.117478
AD	L-HDL-TG %	Mapk cascade	11/107	773/17951	0.00636656	0.120918
AD	L-HDL-TG %	Positive regulation of lipid metabolic process	4/107	124/17951	0.00647671	0.121652
AD	L-HDL-TG %	Positive regulation of protein metabolic process	15/107	1237/17951	0.00654298	0.121652
AD	L-HDL-TG %	Glycerolipid catabolic process	3/107	65/17951	0.00688023	0.123151
AD	L-HDL-TG %	Interleukin 10 production	3/107	65/17951	0.00688023	0.123151
AD	L-HDL-TG %	Cell activation	14/107	1126/17951	0.00695703	0.123151
AD	L-HDL-TG %	Homeostatic process	19/107	1744/17951	0.0069695	0.123151
AD	L-HDL-TG %	Vesicle organization	7/107	373/17951	0.00698366	0.123151
AD	L-HDL-TG %	Regulation of oxidoreductase activity	3/107	66/17951	0.00717703	0.123151
AD	L-HDL-TG %	Regulation of receptor internalization	3/107	66/17951	0.00717703	0.123151
AD	L-HDL-TG %	Sterol transport	4/107	128/17951	0.00723333	0.123151
AD	L-HDL-TG %	Positive regulation of mapk cascade	8/107	473/17951	0.00735194	0.123151
AD	L-HDL-TG %	Secretory granule organization	3/107	67/17951	0.00748133	0.123151
AD	L-HDL-TG %	Enamel mineralization	2/107	22/17951	0.00752235	0.123151
AD	L-HDL-TG %	Negative regulation of oxidoreductase activity	2/107	22/17951	0.00752235	0.123151
AD	L-HDL-TG %	Biological process involved in interaction with host	5/107	204/17951	0.00752998	0.123151
AD	L-HDL-TG %	Defense response to other organism	15/107	1268/17951	0.00815026	0.127835
AD	L-HDL-TG %	Endothelial cell proliferation	5/107	208/17951	0.00815271	0.127835
AD	L-HDL-TG %	Tubulin deacetylation	2/107	23/17951	0.00820692	0.127835
AD	L-HDL-TG %	Defense response	20/107	1902/17951	0.00822719	0.127835
AD	L-HDL-TG %	Regulation of map kinase activity	4/107	133/17951	0.00825837	0.127835
AD	L-HDL-TG %	Positive regulation of gtpase activity	5/107	209/17951	0.00831382	0.127835
AD	L-HDL-TG %	Phosphorylation	16/107	1394/17951	0.00832296	0.127835
AD	L-HDL-TG %	Cellular response to toxic substance	4/107	134/17951	0.0084742	0.129035
AD	L-HDL-TG %	Regulation of endocytosis	6/107	298/17951	0.00888406	0.132376
AD	L-HDL-TG %	Lysosomal lumen acidification	2/107	24/17951	0.00891842	0.132376
AD	L-HDL-TG %	Nitric oxide mediated signal transduction	2/107	24/17951	0.00891842	0.132376
AD	L-HDL-TG %	Activation of cysteine type endopeptidase activity involved in apoptotic process	3/107	72/17951	0.00911674	0.134192
AD	L-HDL-TG %	Positive regulation of molecular function	14/107	1165/17951	0.00926196	0.135203
AD	L-HDL-TG %	Cholesterol storage	2/107	25/17951	0.00965651	0.13867
AD	L-HDL-TG %	Steroid catabolic process	2/107	25/17951	0.00965651	0.13867
AD	L-HDL-TG %	Cholesterol efflux	3/107	74/17951	0.00982478	0.139144
AD	L-HDL-TG %	Lipoprotein metabolic process	4/107	140/17951	0.00984703	0.139144
AD	L-HDL-TG %	Regulation of behavior	3/107	75/17951	0.0101905	0.142854
AD	L-HDL-TG %	Regulation of hydrolase activity	10/107	716/17951	0.0103997	0.143005
AD	L-HDL-TG %	Response to oxidative stress	7/107	404/17951	0.0105691	0.143005
AD	L-HDL-TG %	Positive regulation of axonogenesis	3/107	77/17951	0.0109454	0.143005
AD	L-HDL-TG %	Regulation of sterol transport	3/107	77/17951	0.0109454	0.143005
AD	L-HDL-TG %	Negative regulation of cell adhesion	6/107	312/17951	0.0109763	0.143005
AD	L-HDL-TG %	Amelogenesis	2/107	27/17951	0.0112111	0.143005
AD	L-HDL-TG %	Fatty acyl coa biosynthetic process	2/107	27/17951	0.0112111	0.143005
AD	L-HDL-TG %	Late endosome to vacuole transport via multivesicular body sorting pathway	2/107	27/17951	0.0112111	0.143005
AD	L-HDL-TG %	Positive regulation of cholesterol efflux	2/107	27/17951	0.0112111	0.143005
AD	L-HDL-TG %	Positive regulation of receptor internalization	2/107	27/17951	0.0112111	0.143005
AD	L-HDL-TG %	Regulation of feeding behavior	2/107	27/17951	0.0112111	0.143005
AD	L-HDL-TG %	Spermatid nucleus differentiation	2/107	27/17951	0.0112111	0.143005
AD	L-HDL-TG %	Biological process involved in symbiotic interaction	6/107	314/17951	0.0113014	0.143005
AD	L-HDL-TG %	Regulation of axon extension	3/107	78/17951	0.0113347	0.143005
AD	L-HDL-TG %	Erythrocyte homeostasis	4/107	147/17951	0.0116222	0.145593
AD	L-HDL-TG %	Receptor catabolic process	2/107	28/17951	0.0120269	0.149601
AD	L-HDL-TG %	Execution phase of apoptosis	3/107	81/17951	0.0125502	0.154055
AD	L-HDL-TG %	Positive regulation of defense response	8/107	520/17951	0.0125594	0.154055
AD	L-HDL-TG %	Positive regulation of natural killer cell mediated cytotoxicity	2/107	29/17951	0.012868	0.155678
AD	L-HDL-TG %	Regulation of protein deacetylation	2/107	29/17951	0.012868	0.155678
AD	L-HDL-TG %	Regulation of dna templated transcription initiation	3/107	82/17951	0.0129714	0.155861
AD	L-HDL-TG %	Sulfur compound metabolic process	6/107	327/17951	0.0135828	0.161725
AD	L-HDL-TG %	Acrosome assembly	2/107	30/17951	0.0137341	0.161725
AD	L-HDL-TG %	Protein lipid complex assembly	2/107	30/17951	0.0137341	0.161725
AD	L-HDL-TG %	Regulation of immune response	12/107	981/17951	0.0138598	0.162125
AD	L-HDL-TG %	Response to uv	4/107	156/17951	0.0141907	0.163493
AD	L-HDL-TG %	Vacuole organization	5/107	239/17951	0.0142329	0.163493
AD	L-HDL-TG %	Regulation of phosphorylation	12/107	987/17951	0.0144828	0.163493
AD	L-HDL-TG %	Positive regulation of endocytosis	4/107	157/17951	0.0144965	0.163493
AD	L-HDL-TG %	Sterol metabolic process	4/107	157/17951	0.0144965	0.163493
AD	L-HDL-TG %	Negative regulation of amyloid precursor protein catabolic process	2/107	31/17951	0.0146247	0.163493
AD	L-HDL-TG %	Positive regulation of p38mapk cascade	2/107	31/17951	0.0146247	0.163493
AD	L-HDL-TG %	Negative regulation of response to external stimulus	7/107	433/17951	0.0149954	0.16441
AD	L-HDL-TG %	Response to radiation	7/107	433/17951	0.0149954	0.16441
AD	L-HDL-TG %	Regulation of cysteine type endopeptidase activity involved in apoptotic process	4/107	160/17951	0.0154389	0.16441
AD	L-HDL-TG %	Animal organ maturation	2/107	32/17951	0.0155397	0.16441
AD	L-HDL-TG %	Mature b cell differentiation involved in immune response	2/107	32/17951	0.0155397	0.16441
AD	L-HDL-TG %	Regulation of lysosomal lumen ph	2/107	32/17951	0.0155397	0.16441
AD	L-HDL-TG %	Retinoic acid receptor signaling pathway	2/107	32/17951	0.0155397	0.16441
AD	L-HDL-TG %	Synaptic transmission cholinergic	2/107	32/17951	0.0155397	0.16441
AD	L-HDL-TG %	Positive regulation of proteolysis	6/107	337/17951	0.0155445	0.16441
AD	L-HDL-TG %	Myeloid leukocyte activation	5/107	246/17951	0.0159383	0.164443
AD	L-HDL-TG %	B cell activation involved in immune response	3/107	89/17951	0.0161447	0.164443
AD	L-HDL-TG %	Positive regulation of lipid biosynthetic process	3/107	89/17951	0.0161447	0.164443
AD	L-HDL-TG %	Proteoglycan metabolic process	3/107	89/17951	0.0161447	0.164443
AD	L-HDL-TG %	Developmental maturation	6/107	340/17951	0.0161695	0.164443
AD	L-HDL-TG %	Positive regulation of response to external stimulus	9/107	654/17951	0.0161923	0.164443
AD	L-HDL-TG %	Detoxification	4/107	163/17951	0.0164192	0.164443
AD	L-HDL-TG %	Establishment of mitochondrion localization	2/107	33/17951	0.0164786	0.164443
AD	L-HDL-TG %	Telomere maintenance in response to dna damage	2/107	33/17951	0.0164786	0.164443
AD	L-HDL-TG %	Tooth mineralization	2/107	33/17951	0.0164786	0.164443
AD	L-HDL-TG %	Regulation of rho protein signal transduction	3/107	90/17951	0.0166305	0.165027
AD	L-HDL-TG %	Symbiont entry into host	4/107	164/17951	0.0167544	0.165327
AD	L-HDL-TG %	Positive regulation of peptidase activity	4/107	165/17951	0.0170939	0.167111
AD	L-HDL-TG %	Cellular response to uv	3/107	91/17951	0.0171244	0.167111
AD	L-HDL-TG %	Low density lipoprotein particle clearance	2/107	34/17951	0.0174412	0.168342
AD	L-HDL-TG %	Negative regulation of amide metabolic process	2/107	34/17951	0.0174412	0.168342
AD	L-HDL-TG %	Transcription initiation at rna polymerase ii promoter	4/107	167/17951	0.0177858	0.170735
AD	L-HDL-TG %	Negative regulation of protein serine threonine kinase activity	3/107	93/17951	0.0181367	0.1729
AD	L-HDL-TG %	Cellular catabolic process	13/107	1142/17951	0.0182071	0.1729
AD	L-HDL-TG %	Lipid catabolic process	6/107	350/17951	0.0183784	0.173128
AD	L-HDL-TG %	Positive regulation of natural killer cell mediated immunity	2/107	35/17951	0.0184271	0.173128
AD	L-HDL-TG %	Inflammatory response	11/107	903/17951	0.018751	0.175239
AD	L-HDL-TG %	Alcohol catabolic process	2/107	36/17951	0.0194361	0.177877
AD	L-HDL-TG %	Positive regulation of sterol transport	2/107	36/17951	0.0194361	0.177877
AD	L-HDL-TG %	Response to dietary excess	2/107	36/17951	0.0194361	0.177877
AD	L-HDL-TG %	Vacuolar acidification	2/107	36/17951	0.0194361	0.177877
AD	L-HDL-TG %	Sulfur compound biosynthetic process	4/107	172/17951	0.0195912	0.178373
AD	L-HDL-TG %	Lipid metabolic process	15/107	1408/17951	0.0197443	0.178844
AD	L-HDL-TG %	Jnk cascade	4/107	173/17951	0.0199654	0.178974
AD	L-HDL-TG %	Vacuolar transport	4/107	173/17951	0.0199654	0.178974
AD	L-HDL-TG %	Intracellular sterol transport	2/107	37/17951	0.0204679	0.178974
AD	L-HDL-TG %	Late endosome to vacuole transport	2/107	37/17951	0.0204679	0.178974
AD	L-HDL-TG %	Negative regulation of protein localization to nucleus	2/107	37/17951	0.0204679	0.178974
AD	L-HDL-TG %	Positive regulation of axon extension	2/107	37/17951	0.0204679	0.178974
AD	L-HDL-TG %	Protein containing complex remodeling	2/107	37/17951	0.0204679	0.178974
AD	L-HDL-TG %	Regulation of cell size	4/107	175/17951	0.020727	0.180347
AD	L-HDL-TG %	Positive regulation of cell projection organization	6/107	361/17951	0.0210385	0.18216
AD	L-HDL-TG %	Activation of gtpase activity	3/107	99/17951	0.0213701	0.182763
AD	L-HDL-TG %	Regulation of cilium assembly	3/107	99/17951	0.0213701	0.182763
AD	L-HDL-TG %	Mature b cell differentiation	2/107	38/17951	0.0215221	0.182763
AD	L-HDL-TG %	Negative regulation of receptor mediated endocytosis	2/107	38/17951	0.0215221	0.182763
AD	L-HDL-TG %	Immune response regulating signaling pathway	8/107	577/17951	0.022032	0.186198
AD	L-HDL-TG %	Myeloid cell homeostasis	4/107	179/17951	0.0223033	0.187594
AD	L-HDL-TG %	Eating behavior	2/107	39/17951	0.0225984	0.189175
AD	L-HDL-TG %	Lipid homeostasis	4/107	180/17951	0.0227085	0.1892
AD	L-HDL-TG %	Regulation of programmed cell death	16/107	1566/17951	0.0230201	0.190896
AD	L-HDL-TG %	Chemical homeostasis	12/107	1057/17951	0.0234379	0.192434
AD	L-HDL-TG %	Apoptotic process	19/107	1972/17951	0.0234768	0.192434
AD	L-HDL-TG %	Cellular response to radiation	4/107	182/17951	0.0235324	0.192434
AD	L-HDL-TG %	Fatty acyl coa metabolic process	2/107	40/17951	0.0236966	0.192685
AD	L-HDL-TG %	Anatomical structure maturation	5/107	273/17951	0.0237813	0.192685
AD	L-HDL-TG %	Regulation of ph	3/107	104/17951	0.0242902	0.194815
AD	L-HDL-TG %	Regulation of lipid localization	4/107	184/17951	0.0243743	0.194815
AD	L-HDL-TG %	Endocytosis	9/107	703/17951	0.024539	0.194815
AD	L-HDL-TG %	Regulation of gtpase activity	5/107	276/17951	0.0247824	0.194815
AD	L-HDL-TG %	Blood vessel endothelial cell migration	4/107	185/17951	0.0248021	0.194815
AD	L-HDL-TG %	Endosome transport via multivesicular body sorting pathway	2/107	41/17951	0.0248163	0.194815
AD	L-HDL-TG %	Positive regulation of t cell mediated cytotoxicity	2/107	41/17951	0.0248163	0.194815
AD	L-HDL-TG %	Axon extension	3/107	106/17951	0.0255157	0.199419
AD	L-LDL-TG %	Cell activation	24/153	1126/17951	2.88208e-05	0.036718
AD	L-LDL-TG %	Regulation of cell activation	17/153	638/17951	3.20608e-05	0.036718
AD	L-LDL-TG %	Nitrogen compound transport	33/153	1903/17951	5.33504e-05	0.0407335
AD	L-LDL-TG %	Response to nutrient levels	14/153	500/17951	9.82812e-05	0.0444131
AD	L-LDL-TG %	Positive regulation of cell activation	12/153	385/17951	0.000116584	0.0444131
AD	L-LDL-TG %	Lipid homeostasis	8/153	180/17951	0.000157228	0.0444131
AD	L-LDL-TG %	Protein transport	26/153	1424/17951	0.000170134	0.0444131
AD	L-LDL-TG %	Glycerolipid metabolic process	12/153	401/17951	0.000170341	0.0444131
AD	L-LDL-TG %	Organic hydroxy compound transport	10/153	286/17951	0.000174509	0.0444131
AD	L-LDL-TG %	Establishment of protein localization	29/153	1711/17951	0.000245305	0.0524077
AD	L-LDL-TG %	Sterol homeostasis	6/153	103/17951	0.000251682	0.0524077
AD	L-LDL-TG %	Negative regulation of organelle organization	11/153	363/17951	0.000286905	0.0547637
AD	L-LDL-TG %	Low density lipoprotein particle remodeling	3/153	16/17951	0.000313392	0.0552178
AD	L-LDL-TG %	Triglyceride metabolic process	6/153	109/17951	0.000341851	0.0559299
AD	L-LDL-TG %	Negative regulation of cellular component organization	16/153	732/17951	0.000523484	0.0759541
AD	L-LDL-TG %	Lymphocyte activation	17/153	807/17951	0.000530562	0.0759541
AD	L-LDL-TG %	Sterol transport	6/153	128/17951	0.000802203	0.108086
AD	L-LDL-TG %	Peptidyl amino acid modification	17/153	847/17951	0.000908799	0.114367
AD	L-LDL-TG %	Ammonium ion metabolic process	3/153	23/17951	0.00094868	0.114367
AD	L-LDL-TG %	Low density lipoprotein receptor particle metabolic process	2/153	6/17951	0.00105855	0.115459
AD	L-LDL-TG %	Neutrophil clearance	2/153	6/17951	0.00105855	0.115459
AD	L-LDL-TG %	Cellular lipid metabolic process	19/153	1026/17951	0.00117702	0.11807
AD	L-LDL-TG %	Neutral lipid metabolic process	6/153	138/17951	0.00118558	0.11807
AD	L-LDL-TG %	Negative regulation of leukocyte apoptotic process	4/153	56/17951	0.00132079	0.120554
AD	L-LDL-TG %	Regulation of lymphocyte activation	12/153	511/17951	0.00145594	0.120554
AD	L-LDL-TG %	Positive regulation of natural killer cell mediated immune response to tumor cell	2/153	7/17951	0.00147368	0.120554
AD	L-LDL-TG %	Positive regulation of receptor catabolic process	2/153	7/17951	0.00147368	0.120554
AD	L-LDL-TG %	Triglyceride rich lipoprotein particle clearance	2/153	7/17951	0.00147368	0.120554
AD	L-LDL-TG %	Homeostatic process	27/153	1744/17951	0.00163244	0.125684
AD	L-LDL-TG %	Regulation of kinase activity	12/153	519/17951	0.00165869	0.125684
AD	L-LDL-TG %	Receptor catabolic process	3/153	28/17951	0.00170101	0.125684
AD	L-LDL-TG %	B cell mediated immunity	7/153	203/17951	0.00179977	0.128826
AD	L-LDL-TG %	Negative regulation of granulocyte differentiation	2/153	8/17951	0.00195393	0.131633
AD	L-LDL-TG %	Response to disaccharide	2/153	8/17951	0.00195393	0.131633
AD	L-LDL-TG %	Regulation of b cell mediated immunity	4/153	63/17951	0.0020457	0.133878
AD	L-LDL-TG %	Sterol metabolic process	6/153	157/17951	0.00228415	0.14533
AD	L-LDL-TG %	Choline transport	2/153	9/17951	0.00249816	0.147538
AD	L-LDL-TG %	Positive regulation of collateral sprouting	2/153	9/17951	0.00249816	0.147538
AD	L-LDL-TG %	Animal organ maturation	3/153	32/17951	0.00251208	0.147538
AD	L-LDL-TG %	Regulation of immune system process	25/153	1626/17951	0.00271087	0.154548
AD	L-LDL-TG %	Regulation of natural killer cell mediated immune response to tumor cell	2/153	10/17951	0.00310527	0.154548
AD	L-LDL-TG %	Vagina development	2/153	10/17951	0.00310527	0.154548
AD	L-LDL-TG %	Positive regulation of cellular catabolic process	7/153	224/17951	0.0031242	0.154548
AD	L-LDL-TG %	Negative regulation of protein modification process	10/153	418/17951	0.00315191	0.154548
AD	L-LDL-TG %	Response to nutrient	6/153	168/17951	0.0031983	0.154548
AD	L-LDL-TG %	Regulation of programmed cell death	24/153	1566/17951	0.00345595	0.154548
AD	L-LDL-TG %	Regulation of organelle organization	20/153	1216/17951	0.00351463	0.154548
AD	L-LDL-TG %	Response to dietary excess	3/153	36/17951	0.00352741	0.154548
AD	L-LDL-TG %	Positive regulation of cellular component organization	19/153	1132/17951	0.00356653	0.154548
AD	L-LDL-TG %	Phosphorylation	22/153	1394/17951	0.00363285	0.154548
AD	L-LDL-TG %	Immune response inhibiting signal transduction	2/153	11/17951	0.00377416	0.154548
AD	L-LDL-TG %	Natural killer cell mediated immune response to tumor cell	2/153	11/17951	0.00377416	0.154548
AD	L-LDL-TG %	Neutrophil differentiation	2/153	11/17951	0.00377416	0.154548
AD	L-LDL-TG %	Regulation of receptor catabolic process	2/153	11/17951	0.00377416	0.154548
AD	L-LDL-TG %	Protein containing complex remodeling	3/153	37/17951	0.00381489	0.154548
AD	L-LDL-TG %	Positive regulation of programmed cell death	12/153	575/17951	0.00382727	0.154548
AD	L-LDL-TG %	Positive regulation of cell projection organization	9/153	361/17951	0.00384595	0.154548
AD	L-LDL-TG %	T cell activation	12/153	579/17951	0.00404373	0.159694
AD	L-LDL-TG %	Regulation of phosphorus metabolic process	19/153	1149/17951	0.00418993	0.162663
AD	L-LDL-TG %	Regulation of phosphorylation	17/153	987/17951	0.00450241	0.163745
AD	L-LDL-TG %	Monocyte activation	2/153	12/17951	0.00450374	0.163745
AD	L-LDL-TG %	Regulation of lysosome organization	2/153	12/17951	0.00450374	0.163745
AD	L-LDL-TG %	Triglyceride rich lipoprotein particle remodeling	2/153	12/17951	0.00450374	0.163745
AD	L-LDL-TG %	Negative regulation of tumor necrosis factor superfamily cytokine production	4/153	80/17951	0.00485904	0.173902
AD	L-LDL-TG %	Glycerophospholipid metabolic process	8/153	309/17951	0.00506348	0.178431
AD	L-LDL-TG %	Negative regulation of phosphorylation	8/153	311/17951	0.0052599	0.180702
AD	L-LDL-TG %	Diet induced thermogenesis	2/153	13/17951	0.00529295	0.180702
AD	L-LDL-TG %	Adaptive immune response based on somatic recombination of immune receptors built from immunoglobulin superfamily domains	9/153	381/17951	0.00544624	0.180702
AD	L-LDL-TG %	Regulation of cholesterol metabolic process	3/153	42/17951	0.00546438	0.180702
AD	L-LDL-TG %	Energy homeostasis	4/153	83/17951	0.00553606	0.180702
AD	L-LDL-TG %	Regulation of map kinase activity	5/153	133/17951	0.00565308	0.180702
AD	L-LDL-TG %	Protein localization to extracellular region	9/153	385/17951	0.00582058	0.180702
AD	L-LDL-TG %	Positive regulation of b cell mediated immunity	3/153	43/17951	0.00583794	0.180702
AD	L-LDL-TG %	Regulation of bone resorption	3/153	43/17951	0.00583794	0.180702
AD	L-LDL-TG %	Phospholipid metabolic process	9/153	387/17951	0.00601507	0.182669
AD	L-LDL-TG %	Positive regulation of cell development	10/153	460/17951	0.00613408	0.182669
AD	L-LDL-TG %	Regulation of mitochondrial fusion	2/153	14/17951	0.00614073	0.182669
AD	L-LDL-TG %	Positive regulation of lymphocyte differentiation	5/153	137/17951	0.00639576	0.182968
AD	L-LDL-TG %	Glycerolipid biosynthetic process	7/153	256/17951	0.0064352	0.182968
AD	L-LDL-TG %	Vascular transport	4/153	87/17951	0.00653293	0.182968
AD	L-LDL-TG %	Positive regulation of hemopoiesis	6/153	195/17951	0.00657463	0.182968
AD	L-LDL-TG %	Platelet activation	5/153	138/17951	0.00659163	0.182968
AD	L-LDL-TG %	Acylglycerol homeostasis	3/153	45/17951	0.00663005	0.182968
AD	L-LDL-TG %	Positive regulation of response to tumor cell	2/153	15/17951	0.00704604	0.185275
AD	L-LDL-TG %	Negative regulation of map kinase activity	3/153	46/17951	0.00704888	0.185275
AD	L-LDL-TG %	Positive regulation of immune system process	18/153	1120/17951	0.00706443	0.185275
AD	L-LDL-TG %	B cell activation involved in immune response	4/153	89/17951	0.0070732	0.185275
AD	L-LDL-TG %	Positive regulation of organelle assembly	4/153	90/17951	0.00735408	0.185275
AD	L-LDL-TG %	Regulation of leukocyte apoptotic process	4/153	90/17951	0.00735408	0.185275
AD	L-LDL-TG %	Negative chemotaxis	3/153	47/17951	0.00748309	0.185275
AD	L-LDL-TG %	Regulation of long term synaptic potentiation	3/153	47/17951	0.00748309	0.185275
AD	L-LDL-TG %	Regulation of protein serine threonine kinase activity	7/153	264/17951	0.00756724	0.185275
AD	L-LDL-TG %	Regulation of transferase activity	12/153	628/17951	0.00758666	0.185275
AD	L-LDL-TG %	Leukocyte differentiation	12/153	629/17951	0.00767849	0.185275
AD	L-LDL-TG %	Apoptotic cell clearance	3/153	48/17951	0.00793279	0.185275
AD	L-LDL-TG %	Dendritic cell differentiation	3/153	48/17951	0.00793279	0.185275
AD	L-LDL-TG %	Regulation of plasma lipoprotein particle levels	4/153	92/17951	0.00793769	0.185275
AD	L-LDL-TG %	Polyamine transport	2/153	16/17951	0.00800784	0.185275
AD	L-LDL-TG %	Regulation of granulocyte differentiation	2/153	16/17951	0.00800784	0.185275
AD	L-LDL-TG %	Regulation of leukocyte proliferation	7/153	269/17951	0.00834587	0.190526
AD	L-LDL-TG %	Establishment of localization in cell	27/153	1966/17951	0.00840117	0.190526
AD	L-LDL-TG %	Apoptotic process	27/153	1972/17951	0.00873468	0.196147
AD	L-LDL-TG %	Androgen receptor signaling pathway	3/153	50/17951	0.00887916	0.196311
AD	L-LDL-TG %	Fatty acid homeostasis	2/153	17/17951	0.00902513	0.196311
AD	L-LDL-TG %	High density lipoprotein particle remodeling	2/153	17/17951	0.00902513	0.196311
AD	L-LDL-TG %	Response to abiotic stimulus	18/153	1149/17951	0.00908479	0.196311
AD	L-VLDL-TG %	Regulation of natural killer cell mediated immune response to tumor cell	3/66	10/17951	5.59261e-06	0.00578854
AD	L-VLDL-TG %	Natural killer cell mediated immune response to tumor cell	3/66	11/17951	7.66961e-06	0.00578854
AD	L-VLDL-TG %	High density lipoprotein particle remodeling	3/66	17/17951	3.11128e-05	0.0126039
AD	L-VLDL-TG %	Regulation of cellular catabolic process	9/66	462/17951	4.61755e-05	0.0126039
AD	L-VLDL-TG %	Plasma lipoprotein particle clearance	4/66	55/17951	4.93632e-05	0.0126039
AD	L-VLDL-TG %	Triglyceride metabolic process	5/66	109/17951	5.00993e-05	0.0126039
AD	L-VLDL-TG %	Negative regulation of molecular function	11/66	735/17951	6.91125e-05	0.0149034
AD	L-VLDL-TG %	Regulation of response to tumor cell	3/66	25/17951	0.000103043	0.0194427
AD	L-VLDL-TG %	Neutral lipid metabolic process	5/66	138/17951	0.000153148	0.0244524
AD	L-VLDL-TG %	Immune response to tumor cell	3/66	29/17951	0.000161993	0.0244524
AD	L-VLDL-TG %	Low density lipoprotein receptor particle metabolic process	2/66	6/17951	0.000197817	0.0245321
AD	L-VLDL-TG %	Positive regulation of natural killer cell mediated immune response to tumor cell	2/66	7/17951	0.000276286	0.0245321
AD	L-VLDL-TG %	Positive regulation of protein localization to centrosome	2/66	7/17951	0.000276286	0.0245321
AD	L-VLDL-TG %	Positive regulation of receptor catabolic process	2/66	7/17951	0.000276286	0.0245321
AD	L-VLDL-TG %	Regulation of phospholipid catabolic process	2/66	7/17951	0.000276286	0.0245321
AD	L-VLDL-TG %	Triglyceride rich lipoprotein particle clearance	2/66	7/17951	0.000276286	0.0245321
AD	L-VLDL-TG %	Very low density lipoprotein particle clearance	2/66	7/17951	0.000276286	0.0245321
AD	L-VLDL-TG %	Protein containing complex remodeling	3/66	37/17951	0.000337308	0.0282865
AD	L-VLDL-TG %	Regulation of plasma lipoprotein particle levels	4/66	92/17951	0.000365242	0.029017
AD	L-VLDL-TG %	Cholesterol catabolic process	2/66	9/17951	0.000471386	0.0342528
AD	L-VLDL-TG %	Response to nutrient levels	8/66	500/17951	0.000476529	0.0342528
AD	L-VLDL-TG %	Regulation of phosphatidylcholine metabolic process	2/66	10/17951	0.000587835	0.0395888
AD	L-VLDL-TG %	Response to tumor cell	3/66	45/17951	0.000603219	0.0395888
AD	L-VLDL-TG %	Regulation of triglyceride metabolic process	3/66	46/17951	0.000643615	0.04048
AD	L-VLDL-TG %	Regulation of receptor catabolic process	2/66	11/17951	0.000716761	0.0431746
AD	L-VLDL-TG %	Regulation of response to external stimulus	12/66	1130/17951	0.000759694	0.0431746
AD	L-VLDL-TG %	Regulation of t cell receptor signaling pathway	3/66	49/17951	0.00077504	0.0431746
AD	L-VLDL-TG %	Cellular catabolic process	12/66	1142/17951	0.000833598	0.0431746
AD	L-VLDL-TG %	Regulation of response to biotic stimulus	8/66	545/17951	0.000837665	0.0431746
AD	L-VLDL-TG %	Regulation of protein localization to centrosome	2/66	12/17951	0.000858073	0.0431746
AD	L-VLDL-TG %	Response to oxygen containing compound	15/66	1678/17951	0.000935765	0.0431815
AD	L-VLDL-TG %	Viral process	7/66	427/17951	0.000953663	0.0431815
AD	L-VLDL-TG %	Regulation of platelet activation	3/66	53/17951	0.000975187	0.0431815
AD	L-VLDL-TG %	Endothelial cell proliferation	5/66	208/17951	0.00100264	0.0431815
AD	L-VLDL-TG %	Protein lipid complex organization	3/66	54/17951	0.00102985	0.0431815
AD	L-VLDL-TG %	Regulation of natural killer cell mediated immunity	3/66	54/17951	0.00102985	0.0431815
AD	L-VLDL-TG %	Lipopolysaccharide mediated signaling pathway	3/66	56/17951	0.00114491	0.044435
AD	L-VLDL-TG %	Adhesion of symbiont to host	2/66	14/17951	0.0011775	0.044435
AD	L-VLDL-TG %	Phospholipid efflux	2/66	14/17951	0.0011775	0.044435
AD	L-VLDL-TG %	Response to uv c	2/66	14/17951	0.0011775	0.044435
AD	L-VLDL-TG %	Sterol transport	4/66	128/17951	0.00126323	0.0465076
AD	L-VLDL-TG %	Positive regulation of response to tumor cell	2/66	15/17951	0.00135543	0.048714
AD	L-VLDL-TG %	Regulation of map kinase activity	4/66	133/17951	0.00145504	0.0507116
AD	L-VLDL-TG %	Regulation of binding	5/66	229/17951	0.00153568	0.0507116
AD	L-VLDL-TG %	Phosphatidylcholine catabolic process	2/66	16/17951	0.00154539	0.0507116
AD	L-VLDL-TG %	Positive regulation of macrophage differentiation	2/66	16/17951	0.00154539	0.0507116
AD	L-VLDL-TG %	Biological process involved in interspecies interaction between organisms	15/66	1780/17951	0.00170167	0.0531978
AD	L-VLDL-TG %	Positive regulation of mapk cascade	7/66	473/17951	0.00171816	0.0531978
AD	L-VLDL-TG %	Morphogenesis of an endothelium	2/66	17/17951	0.0017473	0.0531978
AD	L-VLDL-TG %	Glycerolipid catabolic process	3/66	65/17951	0.00176213	0.0531978
AD	L-VLDL-TG %	Regulation of lipid catabolic process	3/66	66/17951	0.00184122	0.0544956
AD	L-VLDL-TG %	High density lipoprotein particle clearance	2/66	18/17951	0.00196106	0.0558521
AD	L-VLDL-TG %	Positive regulation of myelination	2/66	18/17951	0.00196106	0.0558521
AD	L-VLDL-TG %	Regulation of antigen receptor mediated signaling pathway	3/66	70/17951	0.00217964	0.0600106
AD	L-VLDL-TG %	Positive regulation of t cell receptor signaling pathway	2/66	19/17951	0.00218658	0.0600106
AD	L-VLDL-TG %	Positive regulation of immune system process	11/66	1120/17951	0.00240391	0.0620645
AD	L-VLDL-TG %	Reverse cholesterol transport	2/66	20/17951	0.00242378	0.0620645
AD	L-VLDL-TG %	Negative regulation of dna binding transcription factor activity	4/66	153/17951	0.0024269	0.0620645
AD	L-VLDL-TG %	Alcohol metabolic process	6/66	372/17951	0.00242692	0.0620645
AD	L-VLDL-TG %	Regulation of catabolic process	11/66	1127/17951	0.00252359	0.0620645
AD	L-VLDL-TG %	Regulation of g protein coupled receptor signaling pathway	4/66	155/17951	0.00254366	0.0620645
AD	L-VLDL-TG %	Cholesterol efflux	3/66	74/17951	0.00255435	0.0620645
AD	L-VLDL-TG %	Positive regulation of response to external stimulus	8/66	654/17951	0.00265171	0.0620645
AD	L-VLDL-TG %	Sterol metabolic process	4/66	157/17951	0.00266424	0.0620645
AD	L-VLDL-TG %	Negative regulation of lipoprotein particle clearance	2/66	21/17951	0.00267258	0.0620645
AD	L-VLDL-TG %	Regulation of sterol transport	3/66	77/17951	0.00285995	0.0639713
AD	L-VLDL-TG %	Cellular response to biotic stimulus	5/66	265/17951	0.00289772	0.0639713
AD	L-VLDL-TG %	Negative regulation of calcium mediated signaling	2/66	22/17951	0.00293288	0.0639713
AD	L-VLDL-TG %	Positive regulation of triglyceride metabolic process	2/66	22/17951	0.00293288	0.0639713
AD	L-VLDL-TG %	Pancreas development	3/66	78/17951	0.00296659	0.0639713
AD	L-VLDL-TG %	Negative regulation of nf kappab transcription factor activity	3/66	80/17951	0.00318717	0.0668187
AD	L-VLDL-TG %	Negative regulation of tumor necrosis factor superfamily cytokine production	3/66	80/17951	0.00318717	0.0668187
AD	L-VLDL-TG %	Natural killer cell mediated immunity	3/66	84/17951	0.00365792	0.0756374
AD	L-VLDL-TG %	Steroid catabolic process	2/66	25/17951	0.00378199	0.0771461
AD	L-VLDL-TG %	Regulation of macrophage differentiation	2/66	26/17951	0.00408747	0.0822658
AD	L-VLDL-TG %	Organic hydroxy compound metabolic process	7/66	566/17951	0.00465463	0.0891922
AD	L-VLDL-TG %	Regulation of lipid localization	4/66	184/17951	0.00469546	0.0891922
AD	L-VLDL-TG %	Receptor catabolic process	2/66	28/17951	0.00473161	0.0891922
AD	L-VLDL-TG %	Regulation of lipopolysaccharide mediated signaling pathway	2/66	28/17951	0.00473161	0.0891922
AD	L-VLDL-TG %	Regulation of endocytosis	5/66	298/17951	0.00477054	0.0891922
AD	L-VLDL-TG %	Blood vessel endothelial cell migration	4/66	185/17951	0.00478615	0.0891922
AD	L-VLDL-TG %	Regulation of molecular function	15/66	1984/17951	0.00485939	0.0894527
AD	L-VLDL-TG %	Positive regulation of antigen receptor mediated signaling pathway	2/66	29/17951	0.0050701	0.0911094
AD	L-VLDL-TG %	Positive regulation of natural killer cell mediated cytotoxicity	2/66	29/17951	0.0050701	0.0911094
AD	L-VLDL-TG %	Immune response regulating signaling pathway	7/66	577/17951	0.0051641	0.0917067
AD	L-VLDL-TG %	Negative regulation of sterol transport	2/66	30/17951	0.00541943	0.0920625
AD	L-VLDL-TG %	Protein lipid complex assembly	2/66	30/17951	0.00541943	0.0920625
AD	L-VLDL-TG %	Negative regulation of catalytic activity	6/66	439/17951	0.00545079	0.0920625
AD	L-VLDL-TG %	Activation of immune response	7/66	583/17951	0.00545918	0.0920625
AD	L-VLDL-TG %	Regulation of calcium mediated signaling	3/66	98/17951	0.00562986	0.0920625
AD	L-VLDL-TG %	Regulation of immune system process	13/66	1626/17951	0.00567967	0.0920625
AD	L-VLDL-TG %	Response to peptide hormone	6/66	444/17951	0.00575393	0.0920625
AD	L-VLDL-TG %	Positive regulation of cilium assembly	2/66	31/17951	0.00577951	0.0920625
AD	L-VLDL-TG %	Viral protein processing	2/66	31/17951	0.00577951	0.0920625
AD	L-VLDL-TG %	Response to bacterium	8/66	745/17951	0.00581197	0.0920625
AD	L-VLDL-TG %	Tumor necrosis factor superfamily cytokine production	4/66	196/17951	0.00586266	0.0920625
AD	L-VLDL-TG %	Positive regulation of signaling	14/66	1828/17951	0.00591601	0.0920625
AD	L-VLDL-TG %	Positive regulation of nervous system process	2/66	32/17951	0.00615027	0.0940375
AD	L-VLDL-TG %	Defense response to other organism	11/66	1268/17951	0.00616752	0.0940375
AD	L-VLDL-TG %	Positive regulation of erk1 and erk2 cascade	4/66	200/17951	0.00629107	0.094801
AD	L-VLDL-TG %	Phospholipid transport	3/66	103/17951	0.00646159	0.094801
AD	L-VLDL-TG %	Sterol homeostasis	3/66	103/17951	0.00646159	0.094801
AD	L-VLDL-TG %	Viral life cycle	5/66	321/17951	0.0065029	0.094801
AD	L-VLDL-TG %	Retinoic acid metabolic process	2/66	33/17951	0.00653162	0.094801
AD	L-VLDL-TG %	Positive regulation of protein catabolic process	4/66	204/17951	0.00673986	0.0967668
AD	L-VLDL-TG %	Glycerophospholipid catabolic process	2/66	34/17951	0.00692348	0.0967668
AD	L-VLDL-TG %	Low density lipoprotein particle clearance	2/66	34/17951	0.00692348	0.0967668
AD	L-VLDL-TG %	Regulation of phospholipid metabolic process	2/66	34/17951	0.00692348	0.0967668
AD	L-VLDL-TG %	Peptidyl threonine modification	3/66	106/17951	0.00699396	0.096855
AD	L-VLDL-TG %	Mapk cascade	8/66	773/17951	0.00721115	0.0978155
AD	L-VLDL-TG %	Steroid metabolic process	5/66	330/17951	0.00728775	0.0978155
AD	L-VLDL-TG %	Determination of adult lifespan	2/66	35/17951	0.00732578	0.0978155
AD	L-VLDL-TG %	Positive regulation of natural killer cell mediated immunity	2/66	35/17951	0.00732578	0.0978155
AD	L-VLDL-TG %	Antigen receptor mediated signaling pathway	4/66	210/17951	0.00745212	0.0978155
AD	L-VLDL-TG %	Negative regulation of transferase activity	4/66	210/17951	0.00745212	0.0978155
AD	L-VLDL-TG %	Alcohol catabolic process	2/66	36/17951	0.00773842	0.0985395
AD	L-VLDL-TG %	Regulation of lipoprotein particle clearance	2/66	36/17951	0.00773842	0.0985395
AD	L-VLDL-TG %	Response to dietary excess	2/66	36/17951	0.00773842	0.0985395
AD	L-VLDL-TG %	Positive regulation of immune response	8/66	783/17951	0.0077684	0.0985395
AD	L-VLDL-TG %	Detection of biotic stimulus	2/66	37/17951	0.00816134	0.100978
AD	L-VLDL-TG %	Negative regulation of protein localization to nucleus	2/66	37/17951	0.00816134	0.100978
AD	L-VLDL-TG %	Protein localization to microtubule organizing center	2/66	37/17951	0.00816134	0.100978
AD	L-VLDL-TG %	Regulation of cell killing	3/66	114/17951	0.00853833	0.104622
AD	L-VLDL-TG %	Negative regulation of receptor mediated endocytosis	2/66	38/17951	0.00859446	0.104622
AD	L-VLDL-TG %	Positive regulation of cellular catabolic process	4/66	224/17951	0.00930327	0.112344
AD	L-VLDL-TG %	Regulation of immune response	9/66	981/17951	0.00941157	0.11275
AD	L-VLDL-TG %	Regulation of t cell apoptotic process	2/66	40/17951	0.00949096	0.112806
AD	L-VLDL-TG %	Negative regulation of cellular catabolic process	3/66	119/17951	0.00959737	0.11318
AD	L-VLDL-TG %	Positive regulation of t cell mediated cytotoxicity	2/66	41/17951	0.0099542	0.116477
AD	L-VLDL-TG %	Negative regulation of response to biotic stimulus	3/66	124/17951	0.0107299	0.1227
AD	L-VLDL-TG %	Positive regulation of lipid metabolic process	3/66	124/17951	0.0107299	0.1227
AD	L-VLDL-TG %	Regulation of protein binding	3/66	124/17951	0.0107299	0.1227
AD	L-VLDL-TG %	Response to angiotensin	2/66	43/17951	0.0109102	0.123825
AD	L-VLDL-TG %	Regulation of dna binding transcription factor activity	5/66	366/17951	0.0110935	0.124228
AD	L-VLDL-TG %	Regulation of endothelial cell migration	4/66	236/17951	0.0111103	0.124228
AD	L-VLDL-TG %	Immune response regulating cell surface receptor signaling pathway	5/66	368/17951	0.0113382	0.125045
AD	L-VLDL-TG %	Endocrine pancreas development	2/66	44/17951	0.0114029	0.125045
AD	L-VLDL-TG %	Cellular response to molecule of bacterial origin	4/66	238/17951	0.011432	0.125045
AD	L-VLDL-TG %	Lymphocyte mediated immunity	5/66	370/17951	0.0115866	0.125825
AD	L-VLDL-TG %	Acylglycerol homeostasis	2/66	45/17951	0.0119052	0.127505
AD	L-VLDL-TG %	Negative regulation of phosphorus metabolic process	5/66	374/17951	0.0120945	0.127505
AD	L-VLDL-TG %	Phosphorylation	11/66	1394/17951	0.0121778	0.127505
AD	L-VLDL-TG %	Vasculature development	8/66	848/17951	0.0122226	0.127505
AD	L-VLDL-TG %	Cellular lipid metabolic process	9/66	1026/17951	0.0123902	0.127505
AD	L-VLDL-TG %	Negative regulation of map kinase activity	2/66	46/17951	0.0124171	0.127505
AD	L-VLDL-TG %	Negative regulation of type i interferon production	2/66	46/17951	0.0124171	0.127505
AD	L-VLDL-TG %	Regulation of myelination	2/66	46/17951	0.0124171	0.127505
AD	L-VLDL-TG %	Negative regulation of lipid transport	2/66	47/17951	0.0129385	0.128811
AD	L-VLDL-TG %	Regulation of long term synaptic potentiation	2/66	47/17951	0.0129385	0.128811
AD	L-VLDL-TG %	Positive regulation of endothelial cell migration	3/66	133/17951	0.0129563	0.128811
AD	L-VLDL-TG %	Adaptive immune response based on somatic recombination of immune receptors built from immunoglobulin superfamily domains	5/66	381/17951	0.0130194	0.128811
AD	L-VLDL-TG %	Positive regulation of gene expression	10/66	1218/17951	0.0130219	0.128811
AD	L-VLDL-TG %	Lipid metabolic process	11/66	1408/17951	0.0130562	0.128811
AD	L-VLDL-TG %	T helper 1 type immune response	2/66	48/17951	0.0134693	0.132023
AD	L-VLDL-TG %	Endocrine system development	3/66	136/17951	0.0137528	0.133932
AD	L-VLDL-TG %	Regulation of vascular permeability	2/66	49/17951	0.0140095	0.135557
AD	L-VLDL-TG %	Platelet activation	3/66	138/17951	0.014299	0.135709
AD	L-VLDL-TG %	Endocytosis	7/66	703/17951	0.0144347	0.135709
AD	L-VLDL-TG %	Membrane protein ectodomain proteolysis	2/66	50/17951	0.014559	0.135709
AD	L-VLDL-TG %	Positive regulation of intracellular signal transduction	9/66	1056/17951	0.014738	0.135709
AD	L-VLDL-TG %	Lipoprotein metabolic process	3/66	140/17951	0.0148574	0.135709
AD	L-VLDL-TG %	Cellular component disassembly	6/66	546/17951	0.0149927	0.135709
AD	L-VLDL-TG %	Positive regulation of protein binding	2/66	51/17951	0.0151176	0.135709
AD	L-VLDL-TG %	Regulation of t cell mediated cytotoxicity	2/66	51/17951	0.0151176	0.135709
AD	L-VLDL-TG %	Positive regulation of chemotaxis	3/66	142/17951	0.0154281	0.135709
AD	L-VLDL-TG %	Heterophilic cell cell adhesion via plasma membrane cell adhesion molecules	2/66	52/17951	0.0156854	0.135709
AD	L-VLDL-TG %	Retinol metabolic process	2/66	52/17951	0.0156854	0.135709
AD	L-VLDL-TG %	Glycerolipid metabolic process	5/66	401/17951	0.0159245	0.135709
AD	L-VLDL-TG %	Regulation of protein serine threonine kinase activity	4/66	264/17951	0.0161693	0.135709
AD	L-VLDL-TG %	Receptor mediated endocytosis	4/66	265/17951	0.0163727	0.135709
AD	L-VLDL-TG %	Positive regulation of response to biotic stimulus	5/66	407/17951	0.0168742	0.135709
AD	L-VLDL-TG %	Leukocyte mediated cytotoxicity	3/66	148/17951	0.0172138	0.135709
AD	L-VLDL-TG %	T cell receptor signaling pathway	3/66	148/17951	0.0172138	0.135709
AD	L-VLDL-TG %	Neutral lipid biosynthetic process	2/66	55/17951	0.017443	0.135709
AD	L-VLDL-TG %	Phospholipid catabolic process	2/66	55/17951	0.017443	0.135709
AD	L-VLDL-TG %	Negative regulation of cellular component organization	7/66	732/17951	0.0176509	0.135709
AD	L-VLDL-TG %	Nucleus organization	3/66	150/17951	0.0178337	0.135709
AD	L-VLDL-TG %	Anatomical structure formation involved in morphogenesis	10/66	1281/17951	0.0179917	0.135709
AD	L-VLDL-TG %	Humoral immune response mediated by circulating immunoglobulin	2/66	56/17951	0.0180466	0.135709
AD	L-VLDL-TG %	Positive regulation of cell matrix adhesion	2/66	56/17951	0.0180466	0.135709
AD	L-VLDL-TG %	Detection of lipopolysaccharide	1/66	5/17951	0.0182507	0.135709
AD	L-VLDL-TG %	Diacylglycerol catabolic process	1/66	5/17951	0.0182507	0.135709
AD	L-VLDL-TG %	Granulocyte colony stimulating factor production	1/66	5/17951	0.0182507	0.135709
AD	L-VLDL-TG %	Isoprenoid transport	1/66	5/17951	0.0182507	0.135709
AD	L-VLDL-TG %	Meiotic attachment of telomere to nuclear envelope	1/66	5/17951	0.0182507	0.135709
AD	L-VLDL-TG %	Membrane fusion involved in viral entry into host cell	1/66	5/17951	0.0182507	0.135709
AD	L-VLDL-TG %	Modulation of microtubule cytoskeleton involved in cerebral cortex radial glia guided migration	1/66	5/17951	0.0182507	0.135709
AD	L-VLDL-TG %	Negative regulation of autophagosome maturation	1/66	5/17951	0.0182507	0.135709
AD	L-VLDL-TG %	Negative regulation of defense response to bacterium	1/66	5/17951	0.0182507	0.135709
AD	L-VLDL-TG %	Negative regulation of intracellular lipid transport	1/66	5/17951	0.0182507	0.135709
AD	L-VLDL-TG %	Negative regulation of protein k63 linked ubiquitination	1/66	5/17951	0.0182507	0.135709
AD	L-VLDL-TG %	Negative regulation of receptor recycling	1/66	5/17951	0.0182507	0.135709
AD	L-VLDL-TG %	Nuclear migration along microtubule	1/66	5/17951	0.0182507	0.135709
AD	L-VLDL-TG %	Phosphagen metabolic process	1/66	5/17951	0.0182507	0.135709
AD	L-VLDL-TG %	Positive regulation of amyloid fibril formation	1/66	5/17951	0.0182507	0.135709
AD	L-VLDL-TG %	Positive regulation of dendritic spine maintenance	1/66	5/17951	0.0182507	0.135709
AD	L-VLDL-TG %	Positive regulation of fc receptor mediated stimulatory signaling pathway	1/66	5/17951	0.0182507	0.135709
AD	L-VLDL-TG %	Positive regulation of mapkkk cascade by fibroblast growth factor receptor signaling pathway	1/66	5/17951	0.0182507	0.135709
AD	L-VLDL-TG %	Regulation of glycogen starch synthase activity	1/66	5/17951	0.0182507	0.135709
AD	L-VLDL-TG %	Regulation of myeloid dendritic cell activation	1/66	5/17951	0.0182507	0.135709
AD	L-VLDL-TG %	Regulation of very low density lipoprotein particle clearance	1/66	5/17951	0.0182507	0.135709
AD	L-VLDL-TG %	Response to odorant	1/66	5/17951	0.0182507	0.135709
AD	L-VLDL-TG %	Tolerance induction dependent upon immune response	1/66	5/17951	0.0182507	0.135709
AD	L-VLDL-TG %	Negative regulation of protein modification process	5/66	418/17951	0.0187123	0.138332
AD	L-VLDL-TG %	Regulation of lipid transport	3/66	153/17951	0.0187868	0.138332
AD	L-VLDL-TG %	Organic hydroxy compound catabolic process	2/66	58/17951	0.0192801	0.140593
AD	L-VLDL-TG %	T cell apoptotic process	2/66	58/17951	0.0192801	0.140593
AD	L-VLDL-TG %	Defense response	13/66	1902/17951	0.0197217	0.142237
AD	L-VLDL-TG %	Response to uv	3/66	156/17951	0.0197677	0.142237
AD	L-VLDL-TG %	Import into cell	8/66	926/17951	0.0197906	0.142237
AD	L-VLDL-TG %	Regulation of lymphocyte apoptotic process	2/66	59/17951	0.0199099	0.142237
AD	L-VLDL-TG %	Positive regulation of multicellular organismal process	12/66	1701/17951	0.0200823	0.142237
AD	L-VLDL-TG %	Positive regulation of endocytosis	3/66	157/17951	0.0201009	0.142237
AD	L-VLDL-TG %	Peptidyl serine modification	4/66	283/17951	0.0203122	0.142237
AD	L-VLDL-TG %	Ensheathment of neurons	3/66	158/17951	0.0204372	0.142237
AD	L-VLDL-TG %	Organophosphate ester transport	3/66	158/17951	0.0204372	0.142237
AD	L-VLDL-TG %	Response to lipid	8/66	932/17951	0.0204869	0.142237
AD	L-VLDL-TG %	Organic hydroxy compound transport	4/66	286/17951	0.0210209	0.142237
AD	L-VLDL-TG %	Protein localization to cytoskeleton	2/66	61/17951	0.021195	0.142237
AD	L-VLDL-TG %	T cell mediated cytotoxicity	2/66	61/17951	0.021195	0.142237
AD	L-VLDL-TG %	Endothelial cell migration	4/66	289/17951	0.0217447	0.142237
AD	L-VLDL-TG %	Olefinic compound metabolic process	3/66	162/17951	0.0218134	0.142237
AD	L-VLDL-TG %	Membrane protein proteolysis	2/66	62/17951	0.0218502	0.142237
AD	L-VLDL-TG %	Positive regulation of myeloid leukocyte differentiation	2/66	62/17951	0.0218502	0.142237
AD	L-VLDL-TG %	Lipid transport across blood brain barrier	1/66	6/17951	0.0218613	0.142237
AD	L-VLDL-TG %	Negative regulation of hydrogen peroxide metabolic process	1/66	6/17951	0.0218613	0.142237
AD	L-VLDL-TG %	Negative regulation of interferon alpha production	1/66	6/17951	0.0218613	0.142237
AD	L-VLDL-TG %	Negative regulation of phospholipid metabolic process	1/66	6/17951	0.0218613	0.142237
AD	L-VLDL-TG %	Positive regulation of adenylate cyclase activating g protein coupled receptor signaling pathway	1/66	6/17951	0.0218613	0.142237
AD	L-VLDL-TG %	Regulation of endothelial tube morphogenesis	1/66	6/17951	0.0218613	0.142237
AD	L-VLDL-TG %	Regulation of t cell activation via t cell receptor contact with antigen bound to mhc molecule on antigen presenting cell	1/66	6/17951	0.0218613	0.142237
AD	L-VLDL-TG %	Telomere tethering at nuclear periphery	1/66	6/17951	0.0218613	0.142237
AD	L-VLDL-TG %	Symbiont entry into host	3/66	164/17951	0.0225201	0.145895
AD	L-VLDL-TG %	Myeloid cell differentiation	5/66	444/17951	0.0235721	0.146349
AD	L-VLDL-TG %	Interleukin 2 production	2/66	65/17951	0.0238658	0.146349
AD	L-VLDL-TG %	Macrophage differentiation	2/66	65/17951	0.0238658	0.146349
AD	L-VLDL-TG %	Negative regulation of lipid localization	2/66	65/17951	0.0238658	0.146349
AD	L-VLDL-TG %	Intracellular signaling cassette	13/66	1952/17951	0.0239193	0.146349
AD	L-VLDL-TG %	Response to nutrient	3/66	168/17951	0.023971	0.146349
AD	L-VLDL-TG %	Cell adhesion	11/66	1542/17951	0.0241237	0.146349
AD	L-VLDL-TG %	Regulation of epithelial cell migration	4/66	300/17951	0.0245289	0.146349
AD	L-VLDL-TG %	Regulation of oxidoreductase activity	2/66	66/17951	0.0245541	0.146349
AD	L-VLDL-TG %	Cellular response to retinoic acid	2/66	67/17951	0.0252505	0.146349
AD	L-VLDL-TG %	Cellular response to lipid	6/66	616/17951	0.0254448	0.146349
AD	L-VLDL-TG %	Protein localization to organelle	8/66	971/17951	0.0254481	0.146349
AD	L-VLDL-TG %	Alkaloid metabolic process	1/66	7/17951	0.0254588	0.146349
AD	L-VLDL-TG %	Cell motility involved in cerebral cortex radial glia guided migration	1/66	7/17951	0.0254588	0.146349
AD	L-VLDL-TG %	Chorionic trophoblast cell differentiation	1/66	7/17951	0.0254588	0.146349
AD	L-VLDL-TG %	Chromosome attachment to the nuclear envelope	1/66	7/17951	0.0254588	0.146349
AD	L-VLDL-TG %	Eosinophil differentiation	1/66	7/17951	0.0254588	0.146349
AD	L-VLDL-TG %	Lipid hydroxylation	1/66	7/17951	0.0254588	0.146349
AD	L-VLDL-TG %	Macrophage colony stimulating factor production	1/66	7/17951	0.0254588	0.146349
AD	L-VLDL-TG %	Mycotoxin metabolic process	1/66	7/17951	0.0254588	0.146349
AD	L-VLDL-TG %	Negative regulation of lipoprotein lipase activity	1/66	7/17951	0.0254588	0.146349
AD	L-VLDL-TG %	Olfactory nerve development	1/66	7/17951	0.0254588	0.146349
AD	L-VLDL-TG %	Positive regulation of mast cell activation	1/66	7/17951	0.0254588	0.146349
AD	L-VLDL-TG %	Positive regulation of protein localization to cilium	1/66	7/17951	0.0254588	0.146349
AD	L-VLDL-TG %	Recognition of apoptotic cell	1/66	7/17951	0.0254588	0.146349
AD	L-VLDL-TG %	Regulation of eating behavior	1/66	7/17951	0.0254588	0.146349
AD	L-VLDL-TG %	Regulation of mitotic recombination	1/66	7/17951	0.0254588	0.146349
AD	L-VLDL-TG %	Response to interleukin 3	1/66	7/17951	0.0254588	0.146349
AD	L-VLDL-TG %	Transcription elongation by rna polymerase i	1/66	7/17951	0.0254588	0.146349
AD	L-VLDL-TG %	Locomotion	10/66	1355/17951	0.0254988	0.146349
AD	L-VLDL-TG %	Amyloid precursor protein catabolic process	2/66	68/17951	0.0259549	0.147842
AD	L-VLDL-TG %	Negative regulation of lipid biosynthetic process	2/66	68/17951	0.0259549	0.147842
AD	L-VLDL-TG %	Regulation of innate immune response	5/66	458/17951	0.0264996	0.14861
AD	L-VLDL-TG %	Positive regulation of dna biosynthetic process	2/66	69/17951	0.0266672	0.14861
AD	L-VLDL-TG %	Regulation of locomotion	9/66	1170/17951	0.0267476	0.14861
AD	L-VLDL-TG %	Negative regulation of smooth muscle cell proliferation	2/66	70/17951	0.0273874	0.14861
AD	L-VLDL-TG %	Positive regulation of t cell mediated immunity	2/66	70/17951	0.0273874	0.14861
AD	L-VLDL-TG %	Protein localization to nucleus	4/66	312/17951	0.0278028	0.14861
AD	L-VLDL-TG %	Negative regulation of kinase activity	3/66	178/17951	0.0278156	0.14861
AD	L-VLDL-TG %	Regulation of cellular localization	8/66	988/17951	0.0278563	0.14861
AD	L-VLDL-TG %	Biomineral tissue development	3/66	179/17951	0.0282171	0.14861
AD	L-VLDL-TG %	Positive regulation of epithelial cell migration	3/66	179/17951	0.0282171	0.14861
AD	L-VLDL-TG %	Biological process involved in symbiotic interaction	4/66	314/17951	0.0283728	0.14861
AD	L-VLDL-TG %	Lipid homeostasis	3/66	180/17951	0.0286217	0.14861
AD	L-VLDL-TG %	Receptor metabolic process	2/66	72/17951	0.0288513	0.14861
AD	L-VLDL-TG %	Leukocyte mediated immunity	5/66	469/17951	0.0289571	0.14861
AD	L-VLDL-TG %	Central nervous system myelin formation	1/66	8/17951	0.0290433	0.14861
AD	L-VLDL-TG %	Embryonic cleavage	1/66	8/17951	0.0290433	0.14861
AD	L-VLDL-TG %	Mitotic nuclear membrane disassembly	1/66	8/17951	0.0290433	0.14861
AD	L-VLDL-TG %	Negative regulation of granulocyte differentiation	1/66	8/17951	0.0290433	0.14861
AD	L-VLDL-TG %	Negative regulation of low density lipoprotein receptor activity	1/66	8/17951	0.0290433	0.14861
AD	L-VLDL-TG %	Negative regulation of protein polyubiquitination	1/66	8/17951	0.0290433	0.14861
AD	L-VLDL-TG %	Negative regulation of response to tumor cell	1/66	8/17951	0.0290433	0.14861
AD	L-VLDL-TG %	Negative regulation of t helper 1 type immune response	1/66	8/17951	0.0290433	0.14861
AD	L-VLDL-TG %	Norepinephrine biosynthetic process	1/66	8/17951	0.0290433	0.14861
AD	L-VLDL-TG %	Positive regulation of amyloid beta clearance	1/66	8/17951	0.0290433	0.14861
AD	L-VLDL-TG %	Positive regulation of cholesterol storage	1/66	8/17951	0.0290433	0.14861
AD	L-VLDL-TG %	Positive regulation of coa transferase activity	1/66	8/17951	0.0290433	0.14861
AD	L-VLDL-TG %	Positive regulation of mitochondrial outer membrane permeabilization involved in apoptotic signaling pathway	1/66	8/17951	0.0290433	0.14861
AD	L-VLDL-TG %	Positive regulation of triglyceride catabolic process	1/66	8/17951	0.0290433	0.14861
AD	L-VLDL-TG %	Regulation of cdc42 protein signal transduction	1/66	8/17951	0.0290433	0.14861
AD	L-VLDL-TG %	Vitamin a metabolic process	1/66	8/17951	0.0290433	0.14861
AD	L-VLDL-TG %	Positive regulation of locomotion	6/66	637/17951	0.0293469	0.149656
AD	L-VLDL-TG %	Protein localization to cilium	2/66	73/17951	0.0295947	0.150412
AD	L-VLDL-TG %	Cellular response to peptide hormone stimulus	4/66	319/17951	0.0298281	0.15109
AD	L-VLDL-TG %	Cellular response to oxygen containing compound	9/66	1195/17951	0.0301158	0.152037
AD	L-VLDL-TG %	Regulation of dna binding	2/66	74/17951	0.0303459	0.152564
AD	L-VLDL-TG %	Response to light stimulus	4/66	321/17951	0.0304225	0.152564
AD	L-VLDL-TG %	Erk1 and erk2 cascade	4/66	323/17951	0.0310238	0.15447
AD	L-VLDL-TG %	Regulation of behavior	2/66	75/17951	0.0311046	0.15447
AD	L-VLDL-TG %	Phosphatidylcholine metabolic process	2/66	76/17951	0.0318707	0.15447
AD	L-VLDL-TG %	Regulation of lipid metabolic process	4/66	327/17951	0.0322477	0.15447
AD	L-VLDL-TG %	Regulation of lipid biosynthetic process	3/66	189/17951	0.0324024	0.15447
AD	L-VLDL-TG %	Cholesterol import	1/66	9/17951	0.0326147	0.15447
AD	L-VLDL-TG %	Detection of cell density	1/66	9/17951	0.0326147	0.15447
AD	L-VLDL-TG %	Marginal zone b cell differentiation	1/66	9/17951	0.0326147	0.15447
AD	L-VLDL-TG %	Monoacylglycerol biosynthetic process	1/66	9/17951	0.0326147	0.15447
AD	L-VLDL-TG %	Negative regulation of protein acetylation	1/66	9/17951	0.0326147	0.15447
AD	L-VLDL-TG %	Positive regulation of camp mediated signaling	1/66	9/17951	0.0326147	0.15447
AD	L-VLDL-TG %	Positive regulation of fibroblast growth factor receptor signaling pathway	1/66	9/17951	0.0326147	0.15447
AD	L-VLDL-TG %	Positive regulation of granulocyte differentiation	1/66	9/17951	0.0326147	0.15447
AD	L-VLDL-TG %	Receptor mediated endocytosis involved in cholesterol transport	1/66	9/17951	0.0326147	0.15447
AD	L-VLDL-TG %	Regulation of type b pancreatic cell development	1/66	9/17951	0.0326147	0.15447
AD	L-VLDL-TG %	Negative regulation of endocytosis	2/66	77/17951	0.0326444	0.15447
AD	L-VLDL-TG %	Positive regulation of cell killing	2/66	77/17951	0.0326444	0.15447
AD	L-VLDL-TG %	Positive regulation of type ii interferon production	2/66	77/17951	0.0326444	0.15447
AD	L-VLDL-TG %	Protein autophosphorylation	3/66	190/17951	0.0328379	0.154682
AD	L-VLDL-TG %	Positive regulation of vasculature development	3/66	191/17951	0.0332764	0.154682
AD	L-VLDL-TG %	Regulation of proteasomal protein catabolic process	3/66	191/17951	0.0332764	0.154682
AD	L-VLDL-TG %	Positive regulation of proteasomal ubiquitin dependent protein catabolic process	2/66	78/17951	0.0334254	0.154682
AD	L-VLDL-TG %	Regulation of axon extension	2/66	78/17951	0.0334254	0.154682
AD	L-VLDL-TG %	Dna biosynthetic process	3/66	192/17951	0.033718	0.154682
AD	L-VLDL-TG %	Regulation of lymphocyte mediated immunity	3/66	192/17951	0.033718	0.154682
AD	L-VLDL-TG %	Positive regulation of cell adhesion	5/66	489/17951	0.0337878	0.154682
AD	L-VLDL-TG %	Positive regulation of blood vessel endothelial cell migration	2/66	79/17951	0.0342137	0.154682
AD	L-VLDL-TG %	Epithelial cell proliferation	5/66	494/17951	0.0350697	0.154682
AD	L-VLDL-TG %	Defense response to bacterium	4/66	338/17951	0.0357589	0.154682
AD	L-VLDL-TG %	External encapsulating structure organization	4/66	338/17951	0.0357589	0.154682
AD	L-VLDL-TG %	Lymphocyte apoptotic process	2/66	81/17951	0.0358119	0.154682
AD	L-VLDL-TG %	Negative regulation of protein containing complex disassembly	2/66	81/17951	0.0358119	0.154682
AD	L-VLDL-TG %	Regulation of intracellular signal transduction	12/66	1853/17951	0.0361487	0.154682
AD	L-VLDL-TG %	Adhesion of symbiont to host cell	1/66	10/17951	0.0361733	0.154682
AD	L-VLDL-TG %	Chorion development	1/66	10/17951	0.0361733	0.154682
AD	L-VLDL-TG %	Desmosome organization	1/66	10/17951	0.0361733	0.154682
AD	L-VLDL-TG %	Diterpenoid biosynthetic process	1/66	10/17951	0.0361733	0.154682
AD	L-VLDL-TG %	Nad biosynthesis via nicotinamide riboside salvage pathway	1/66	10/17951	0.0361733	0.154682
AD	L-VLDL-TG %	Negative regulation of glial cell apoptotic process	1/66	10/17951	0.0361733	0.154682
AD	L-VLDL-TG %	Negative regulation of glycogen metabolic process	1/66	10/17951	0.0361733	0.154682
AD	L-VLDL-TG %	Negative regulation of natural killer cell activation	1/66	10/17951	0.0361733	0.154682
AD	L-VLDL-TG %	Nitric oxide cgmp mediated signaling	1/66	10/17951	0.0361733	0.154682
AD	L-VLDL-TG %	Oxidative demethylation	1/66	10/17951	0.0361733	0.154682
AD	L-VLDL-TG %	Positive regulation of lipopolysaccharide mediated signaling pathway	1/66	10/17951	0.0361733	0.154682
AD	L-VLDL-TG %	Protein import	1/66	10/17951	0.0361733	0.154682
AD	L-VLDL-TG %	Protein poly adp ribosylation	1/66	10/17951	0.0361733	0.154682
AD	L-VLDL-TG %	Regulation of coa transferase activity	1/66	10/17951	0.0361733	0.154682
AD	L-VLDL-TG %	Regulation of dopaminergic neuron differentiation	1/66	10/17951	0.0361733	0.154682
AD	L-VLDL-TG %	Regulation of fc receptor mediated stimulatory signaling pathway	1/66	10/17951	0.0361733	0.154682
AD	L-VLDL-TG %	Regulation of mesenchymal stem cell differentiation	1/66	10/17951	0.0361733	0.154682
AD	L-VLDL-TG %	T cell activation via t cell receptor contact with antigen bound to mhc molecule on antigen presenting cell	1/66	10/17951	0.0361733	0.154682
AD	L-VLDL-TG %	Transcription coupled nucleotide excision repair	1/66	10/17951	0.0361733	0.154682
AD	L-VLDL-TG %	Regulation of defense response	7/66	855/17951	0.0369985	0.157763
AD	L-VLDL-TG %	Energy homeostasis	2/66	83/17951	0.0374387	0.158744
AD	L-VLDL-TG %	Intrinsic apoptotic signaling pathway by p53 class mediator	2/66	83/17951	0.0374387	0.158744
AD	L-VLDL-TG %	Positive regulation of cytokine production	5/66	504/17951	0.0377236	0.159504
AD	L-VLDL-TG %	B cell mediated immunity	3/66	203/17951	0.0387774	0.161635
AD	L-VLDL-TG %	Biological process involved in interaction with host	3/66	204/17951	0.0392556	0.161635
AD	L-VLDL-TG %	Ampa glutamate receptor clustering	1/66	11/17951	0.0397189	0.161635
AD	L-VLDL-TG %	Calcium ion export across plasma membrane	1/66	11/17951	0.0397189	0.161635
AD	L-VLDL-TG %	Drinking behavior	1/66	11/17951	0.0397189	0.161635
AD	L-VLDL-TG %	Er overload response	1/66	11/17951	0.0397189	0.161635
AD	L-VLDL-TG %	Negative regulation of cholesterol metabolic process	1/66	11/17951	0.0397189	0.161635
AD	L-VLDL-TG %	Neutrophil differentiation	1/66	11/17951	0.0397189	0.161635
AD	L-VLDL-TG %	Protein auto adp ribosylation	1/66	11/17951	0.0397189	0.161635
AD	L-VLDL-TG %	Regulation of fear response	1/66	11/17951	0.0397189	0.161635
AD	L-VLDL-TG %	Regulation of neurotransmitter receptor localization to postsynaptic specialization membrane	1/66	11/17951	0.0397189	0.161635
AD	L-VLDL-TG %	Regulation of protein localization to cilium	1/66	11/17951	0.0397189	0.161635
AD	L-VLDL-TG %	Toll like receptor 7 signaling pathway	1/66	11/17951	0.0397189	0.161635
AD	L-VLDL-TG %	Response to reactive oxygen species	3/66	205/17951	0.0397368	0.161635
AD	L-VLDL-TG %	Lipid catabolic process	4/66	350/17951	0.0398339	0.161635
AD	L-VLDL-TG %	Fibroblast growth factor receptor signaling pathway	2/66	87/17951	0.0407758	0.165013
AD	L-VLDL-TG %	Diterpenoid metabolic process	2/66	89/17951	0.0424852	0.167354
AD	L-VLDL-TG %	Positive regulation of lipid biosynthetic process	2/66	89/17951	0.0424852	0.167354
AD	L-VLDL-TG %	Regulation of vesicle mediated transport	5/66	521/17951	0.0425141	0.167354
AD	L-VLDL-TG %	Regulation of chemotaxis	3/66	211/17951	0.0426871	0.167354
AD	L-VLDL-TG %	Heparan sulfate proteoglycan biosynthetic process enzymatic modification	1/66	12/17951	0.0432518	0.167354
AD	L-VLDL-TG %	Lipid glycosylation	1/66	12/17951	0.0432518	0.167354
AD	L-VLDL-TG %	Mesenchymal stem cell differentiation	1/66	12/17951	0.0432518	0.167354
AD	L-VLDL-TG %	Midgut development	1/66	12/17951	0.0432518	0.167354
AD	L-VLDL-TG %	Monocyte activation	1/66	12/17951	0.0432518	0.167354
AD	L-VLDL-TG %	Negative regulation of receptor binding	1/66	12/17951	0.0432518	0.167354
AD	L-VLDL-TG %	Protein localization to ciliary membrane	1/66	12/17951	0.0432518	0.167354
AD	L-VLDL-TG %	Regulation of glial cell apoptotic process	1/66	12/17951	0.0432518	0.167354
AD	L-VLDL-TG %	Telomere localization	1/66	12/17951	0.0432518	0.167354
AD	L-VLDL-TG %	Triglyceride rich lipoprotein particle remodeling	1/66	12/17951	0.0432518	0.167354
AD	L-VLDL-TG %	Uv protection	1/66	12/17951	0.0432518	0.167354
AD	L-VLDL-TG %	Very low density lipoprotein particle assembly	1/66	12/17951	0.0432518	0.167354
AD	L-VLDL-TG %	Positive regulation of organelle assembly	2/66	90/17951	0.0433498	0.167354
AD	L-VLDL-TG %	Regulation of leukocyte apoptotic process	2/66	90/17951	0.0433498	0.167354
AD	L-VLDL-TG %	Regulation of adaptive immune response	3/66	213/17951	0.0436945	0.168254
AD	L-VLDL-TG %	Regulation of protein catabolic process	4/66	362/17951	0.044165	0.168918
AD	L-VLDL-TG %	Cellular response to insulin stimulus	3/66	214/17951	0.0442027	0.168918
AD	L-VLDL-TG %	Response to starvation	3/66	214/17951	0.0442027	0.168918
AD	L-VLDL-TG %	Positive regulation of mononuclear cell migration	2/66	92/17951	0.0450988	0.171319
AD	L-VLDL-TG %	Response to vitamin	2/66	92/17951	0.0450988	0.171319
AD	L-VLDL-TG %	Negative regulation of protein serine threonine kinase activity	2/66	93/17951	0.0459831	0.171319
AD	L-VLDL-TG %	Positive regulation of leukocyte chemotaxis	2/66	93/17951	0.0459831	0.171319
AD	L-VLDL-TG %	Negative regulation of protein localization	3/66	218/17951	0.046265	0.171319
AD	L-VLDL-TG %	Regulation of vasculature development	4/66	368/17951	0.0464267	0.171319
AD	L-VLDL-TG %	Detection of molecule of bacterial origin	1/66	13/17951	0.0467718	0.171319
AD	L-VLDL-TG %	Extraembryonic membrane development	1/66	13/17951	0.0467718	0.171319
AD	L-VLDL-TG %	High density lipoprotein particle assembly	1/66	13/17951	0.0467718	0.171319
AD	L-VLDL-TG %	Membrane disassembly	1/66	13/17951	0.0467718	0.171319
AD	L-VLDL-TG %	Negative regulation of amyloid fibril formation	1/66	13/17951	0.0467718	0.171319
AD	L-VLDL-TG %	Negative regulation of platelet derived growth factor receptor signaling pathway	1/66	13/17951	0.0467718	0.171319
AD	L-VLDL-TG %	Positive regulation of platelet activation	1/66	13/17951	0.0467718	0.171319
AD	L-VLDL-TG %	Regulation of dendritic spine maintenance	1/66	13/17951	0.0467718	0.171319
AD	L-VLDL-TG %	Regulation of intracellular lipid transport	1/66	13/17951	0.0467718	0.171319
AD	L-VLDL-TG %	Regulation of triglyceride catabolic process	1/66	13/17951	0.0467718	0.171319
AD	L-VLDL-TG %	Response to molecule of bacterial origin	4/66	369/17951	0.0468099	0.171319
AD	L-VLDL-TG %	Lipid storage	2/66	94/17951	0.0468737	0.171319
AD	L-VLDL-TG %	Neuron projection organization	2/66	95/17951	0.0477707	0.173756
AD	L-VLDL-TG %	Regulation of extent of cell growth	2/66	95/17951	0.0477707	0.173756
AD	L-VLDL-TG %	Amyloid precursor protein metabolic process	2/66	96/17951	0.048674	0.1765
AD	L-VLDL-TG %	Blood vessel morphogenesis	6/66	723/17951	0.0493892	0.1765
AD	L-VLDL-TG %	Monocarboxylic acid biosynthetic process	3/66	225/17951	0.0499874	0.1765
AD	L-VLDL-TG %	Negative regulation of signaling	10/66	1520/17951	0.0500219	0.1765
AD	L-VLDL-TG %	Germinal center formation	1/66	14/17951	0.050279	0.1765
AD	L-VLDL-TG %	Male sex determination	1/66	14/17951	0.050279	0.1765
AD	L-VLDL-TG %	Microtubule anchoring at microtubule organizing center	1/66	14/17951	0.050279	0.1765
AD	L-VLDL-TG %	Negative regulation of lipopolysaccharide mediated signaling pathway	1/66	14/17951	0.050279	0.1765
AD	L-VLDL-TG %	Negative regulation of long term synaptic potentiation	1/66	14/17951	0.050279	0.1765
AD	L-VLDL-TG %	Positive regulation of defense response to bacterium	1/66	14/17951	0.050279	0.1765
AD	L-VLDL-TG %	Positive regulation of nitric oxide synthase activity	1/66	14/17951	0.050279	0.1765
AD	L-VLDL-TG %	Positive regulation of triglyceride biosynthetic process	1/66	14/17951	0.050279	0.1765
AD	L-VLDL-TG %	Regulation of lipoprotein lipase activity	1/66	14/17951	0.050279	0.1765
AD	L-VLDL-TG %	Regulation of protein complex stability	1/66	14/17951	0.050279	0.1765
AD	L-VLDL-TG %	Regulation of protein k63 linked ubiquitination	1/66	14/17951	0.050279	0.1765
AD	L-VLDL-TG %	Cellular oxidant detoxification	2/66	98/17951	0.0504992	0.176861
AD	L-VLDL-TG %	Energy reserve metabolic process	2/66	99/17951	0.051421	0.177614
AD	L-VLDL-TG %	Regulation of cilium assembly	2/66	99/17951	0.051421	0.177614
AD	L-VLDL-TG %	Calcium mediated signaling	3/66	228/17951	0.0516265	0.177614
AD	L-VLDL-TG %	Regulation of proteolysis involved in protein catabolic process	3/66	229/17951	0.0521787	0.177614
AD	L-VLDL-TG %	Regulation of notch signaling pathway	2/66	100/17951	0.0523489	0.177614
AD	L-VLDL-TG %	Terpenoid metabolic process	2/66	100/17951	0.0523489	0.177614
AD	L-VLDL-TG %	Protein maturation	5/66	555/17951	0.053162	0.177614
AD	L-VLDL-TG %	Primary alcohol metabolic process	2/66	101/17951	0.0532828	0.177614
AD	L-VLDL-TG %	Viral gene expression	2/66	101/17951	0.0532828	0.177614
AD	L-VLDL-TG %	Cell activation	8/66	1126/17951	0.0535118	0.177614
AD	L-VLDL-TG %	Tissue migration	4/66	386/17951	0.0535955	0.177614
AD	L-VLDL-TG %	Complement receptor mediated signaling pathway	1/66	15/17951	0.0537735	0.177614
AD	L-VLDL-TG %	Fibroblast activation	1/66	15/17951	0.0537735	0.177614
AD	L-VLDL-TG %	Hair follicle maturation	1/66	15/17951	0.0537735	0.177614
AD	L-VLDL-TG %	Lipoprotein catabolic process	1/66	15/17951	0.0537735	0.177614
AD	L-VLDL-TG %	Negative regulation of calcineurin mediated signaling	1/66	15/17951	0.0537735	0.177614
AD	L-VLDL-TG %	Negative regulation of lipase activity	1/66	15/17951	0.0537735	0.177614
AD	L-VLDL-TG %	Negative regulation of low density lipoprotein particle clearance	1/66	15/17951	0.0537735	0.177614
AD	L-VLDL-TG %	Negative regulation of sodium ion transmembrane transport	1/66	15/17951	0.0537735	0.177614
AD	L-VLDL-TG %	Norepinephrine metabolic process	1/66	15/17951	0.0537735	0.177614
AD	L-VLDL-TG %	Positive regulation of cholesterol metabolic process	1/66	15/17951	0.0537735	0.177614
AD	L-VLDL-TG %	Positive regulation of endothelial cell chemotaxis	1/66	15/17951	0.0537735	0.177614
AD	L-VLDL-TG %	Regulation of phospholipid transport	1/66	15/17951	0.0537735	0.177614
AD	L-VLDL-TG %	Regulation of t cell chemotaxis	1/66	15/17951	0.0537735	0.177614
AD	L-VLDL-TG %	Response to vitamin a	1/66	15/17951	0.0537735	0.177614
AD	L-VLDL-TG %	Toxin metabolic process	1/66	15/17951	0.0537735	0.177614
AD	L-VLDL-TG %	Regulation of phagocytosis	2/66	102/17951	0.0542227	0.178707
AD	L-VLDL-TG %	Cell killing	3/66	233/17951	0.0544161	0.178954
AD	L-VLDL-TG %	Interleukin 8 production	2/66	103/17951	0.0551684	0.180641
AD	L-VLDL-TG %	Regulation of t cell mediated immunity	2/66	103/17951	0.0551684	0.180641
AD	L-VLDL-TG %	Hemostasis	3/66	235/17951	0.055552	0.181503
AD	L-VLDL-TG %	Positive regulation of ubiquitin dependent protein catabolic process	2/66	104/17951	0.0561201	0.182332
AD	L-VLDL-TG %	Lipid biosynthetic process	6/66	747/17951	0.0562026	0.182332
AD	L-VLDL-TG %	Heparan sulfate proteoglycan metabolic process	1/66	16/17951	0.0572554	0.182332
AD	L-VLDL-TG %	Locomotory exploration behavior	1/66	16/17951	0.0572554	0.182332
AD	L-VLDL-TG %	Low density lipoprotein particle remodeling	1/66	16/17951	0.0572554	0.182332
AD	L-VLDL-TG %	Monoacylglycerol metabolic process	1/66	16/17951	0.0572554	0.182332
AD	L-VLDL-TG %	Positive regulation of membrane protein ectodomain proteolysis	1/66	16/17951	0.0572554	0.182332
AD	L-VLDL-TG %	Regulation of cellular response to heat	1/66	16/17951	0.0572554	0.182332
AD	L-VLDL-TG %	Regulation of granulocyte differentiation	1/66	16/17951	0.0572554	0.182332
AD	L-VLDL-TG %	Regulation of receptor binding	1/66	16/17951	0.0572554	0.182332
AD	L-VLDL-TG %	Response to light intensity	1/66	16/17951	0.0572554	0.182332
AD	L-VLDL-TG %	Terpenoid biosynthetic process	1/66	16/17951	0.0572554	0.182332
AD	L-VLDL-TG %	Cellular lipid catabolic process	3/66	239/17951	0.0578578	0.182903
AD	L-VLDL-TG %	Vesicle mediated transport	10/66	1561/17951	0.0580016	0.182903
AD	L-VLDL-TG %	Axon extension	2/66	106/17951	0.0580406	0.182903
AD	L-VLDL-TG %	Positive regulation of myeloid cell differentiation	2/66	106/17951	0.0580406	0.182903
AD	L-VLDL-TG %	Response to retinoic acid	2/66	106/17951	0.0580406	0.182903
AD	L-VLDL-TG %	Adaptive immune response	6/66	756/17951	0.0588986	0.182949
AD	L-VLDL-TG %	Regulation of postsynapse organization	2/66	107/17951	0.0590094	0.182949
AD	L-VLDL-TG %	Cell matrix adhesion	3/66	241/17951	0.0590277	0.182949
AD	L-VLDL-TG %	Hormone metabolic process	3/66	241/17951	0.0590277	0.182949
AD	L-VLDL-TG %	Response to wounding	5/66	574/17951	0.0597374	0.182949
AD	L-VLDL-TG %	Positive regulation of binding	2/66	108/17951	0.0599839	0.182949
AD	L-VLDL-TG %	Negative regulation of response to stimulus	11/66	1789/17951	0.0605753	0.182949
AD	L-VLDL-TG %	Cdc42 protein signal transduction	1/66	17/17951	0.0607247	0.182949
AD	L-VLDL-TG %	Early endosome to golgi transport	1/66	17/17951	0.0607247	0.182949
AD	L-VLDL-TG %	Fatty acid homeostasis	1/66	17/17951	0.0607247	0.182949
AD	L-VLDL-TG %	Glial cell apoptotic process	1/66	17/17951	0.0607247	0.182949
AD	L-VLDL-TG %	Immunological synapse formation	1/66	17/17951	0.0607247	0.182949
AD	L-VLDL-TG %	Negative regulation of receptor internalization	1/66	17/17951	0.0607247	0.182949
AD	L-VLDL-TG %	Negative regulation of triglyceride metabolic process	1/66	17/17951	0.0607247	0.182949
AD	L-VLDL-TG %	Neurotransmitter gated ion channel clustering	1/66	17/17951	0.0607247	0.182949
AD	L-VLDL-TG %	Positive regulation of myotube differentiation	1/66	17/17951	0.0607247	0.182949
AD	L-VLDL-TG %	Positive regulation of telomere capping	1/66	17/17951	0.0607247	0.182949
AD	L-VLDL-TG %	Positive regulation of vascular permeability	1/66	17/17951	0.0607247	0.182949
AD	L-VLDL-TG %	Regulation of amyloid fibril formation	1/66	17/17951	0.0607247	0.182949
AD	L-VLDL-TG %	Regulation of autophagosome maturation	1/66	17/17951	0.0607247	0.182949
AD	L-VLDL-TG %	Negative regulation of binding	2/66	109/17951	0.0609639	0.182949
AD	L-VLDL-TG %	Oligodendrocyte differentiation	2/66	109/17951	0.0609639	0.182949
AD	L-VLDL-TG %	Positive regulation of proteasomal protein catabolic process	2/66	109/17951	0.0609639	0.182949
AD	L-VLDL-TG %	Regulation of non canonical nf kappab signal transduction	2/66	109/17951	0.0609639	0.182949
AD	L-VLDL-TG %	Regulation of cell growth	4/66	404/17951	0.0613367	0.183339
AD	L-VLDL-TG %	Response to oxidative stress	4/66	404/17951	0.0613367	0.183339
AD	L-VLDL-TG %	Intracellular transport	9/66	1368/17951	0.061917	0.183869
AD	L-VLDL-TG %	Long term synaptic potentiation	2/66	110/17951	0.0619495	0.183869
AD	L-VLDL-TG %	Positive regulation of endothelial cell proliferation	2/66	110/17951	0.0619495	0.183869
AD	L-VLDL-TG %	Myeloid leukocyte activation	3/66	246/17951	0.0620012	0.183869
AD	L-VLDL-TG %	Positive regulation of lipid localization	2/66	111/17951	0.0629406	0.184533
AD	L-VLDL-TG %	Regulation of catalytic activity	9/66	1373/17951	0.0630731	0.184533
AD	L-VLDL-TG %	Stem cell differentiation	3/66	249/17951	0.0638186	0.184533
AD	L-VLDL-TG %	Negative regulation of lipid metabolic process	2/66	112/17951	0.063937	0.184533
AD	L-VLDL-TG %	Lamellipodium morphogenesis	1/66	18/17951	0.0641814	0.184533
AD	L-VLDL-TG %	Maintenance of cell polarity	1/66	18/17951	0.0641814	0.184533
AD	L-VLDL-TG %	Negative regulation of defense response to virus	1/66	18/17951	0.0641814	0.184533
AD	L-VLDL-TG %	Negative regulation of platelet activation	1/66	18/17951	0.0641814	0.184533
AD	L-VLDL-TG %	Negative regulation of sodium ion transport	1/66	18/17951	0.0641814	0.184533
AD	L-VLDL-TG %	Negative regulation of vascular permeability	1/66	18/17951	0.0641814	0.184533
AD	L-VLDL-TG %	Piecemeal microautophagy of the nucleus	1/66	18/17951	0.0641814	0.184533
AD	L-VLDL-TG %	Positive regulation of vascular endothelial growth factor receptor signaling pathway	1/66	18/17951	0.0641814	0.184533
AD	L-VLDL-TG %	Regulation of hydrogen peroxide metabolic process	1/66	18/17951	0.0641814	0.184533
AD	L-VLDL-TG %	Retinal metabolic process	1/66	18/17951	0.0641814	0.184533
AD	L-VLDL-TG %	T helper 2 cell differentiation	1/66	18/17951	0.0641814	0.184533
AD	L-VLDL-TG %	Ureter development	1/66	18/17951	0.0641814	0.184533
AD	L-VLDL-TG %	Integrin mediated signaling pathway	2/66	113/17951	0.0649389	0.186003
AD	L-VLDL-TG %	Positive regulation of plasma membrane bounded cell projection assembly	2/66	113/17951	0.0649389	0.186003
AD	L-VLDL-TG %	Regulation of leukocyte mediated immunity	3/66	252/17951	0.0656607	0.187714
AD	L-VLDL-TG %	Negative regulation of small molecule metabolic process	2/66	114/17951	0.065946	0.187818
AD	L-VLDL-TG %	Positive regulation of tumor necrosis factor superfamily cytokine production	2/66	114/17951	0.065946	0.187818
AD	L-VLDL-TG %	Negative regulation of locomotion	4/66	415/17951	0.0663461	0.188338
AD	L-VLDL-TG %	Regulation of epithelial cell proliferation	4/66	417/17951	0.0672795	0.188338
AD	L-VLDL-TG %	Cell cell adhesion	7/66	980/17951	0.0676004	0.188338
AD	L-VLDL-TG %	Macrophage activation involved in immune response	1/66	19/17951	0.0676255	0.188338
AD	L-VLDL-TG %	Negative regulation of alcohol biosynthetic process	1/66	19/17951	0.0676255	0.188338
AD	L-VLDL-TG %	Positive regulation of bone resorption	1/66	19/17951	0.0676255	0.188338
AD	L-VLDL-TG %	Positive regulation of lymphocyte chemotaxis	1/66	19/17951	0.0676255	0.188338
AD	L-VLDL-TG %	Positive regulation of macrophage chemotaxis	1/66	19/17951	0.0676255	0.188338
AD	L-VLDL-TG %	Regulation of amyloid beta clearance	1/66	19/17951	0.0676255	0.188338
AD	L-VLDL-TG %	Regulation of cholesterol storage	1/66	19/17951	0.0676255	0.188338
AD	L-VLDL-TG %	Regulation of mast cell activation	1/66	19/17951	0.0676255	0.188338
AD	L-VLDL-TG %	Regulation of tolerance induction	1/66	19/17951	0.0676255	0.188338
AD	L-VLDL-TG %	Protein containing complex disassembly	3/66	258/17951	0.0694182	0.191877
AD	L-VLDL-TG %	Innate immune response	7/66	987/17951	0.069667	0.191877
AD	L-VLDL-TG %	Leukocyte apoptotic process	2/66	118/17951	0.0700268	0.191877
AD	L-VLDL-TG %	Regulation of dna biosynthetic process	2/66	118/17951	0.0700268	0.191877
AD	L-VLDL-TG %	Negative regulation of cell population proliferation	6/66	791/17951	0.0701189	0.191877
AD	L-VLDL-TG %	Angiotensin activated signaling pathway	1/66	20/17951	0.0710572	0.191877
AD	L-VLDL-TG %	Labyrinthine layer blood vessel development	1/66	20/17951	0.0710572	0.191877
AD	L-VLDL-TG %	Negative adaptation of signaling pathway	1/66	20/17951	0.0710572	0.191877
AD	L-VLDL-TG %	Negative regulation of phosphatase activity	1/66	20/17951	0.0710572	0.191877
AD	L-VLDL-TG %	Peptide catabolic process	1/66	20/17951	0.0710572	0.191877
AD	L-VLDL-TG %	Pore complex assembly	1/66	20/17951	0.0710572	0.191877
AD	L-VLDL-TG %	Positive regulation of protein export from nucleus	1/66	20/17951	0.0710572	0.191877
AD	L-VLDL-TG %	Protein activation cascade	1/66	20/17951	0.0710572	0.191877
AD	L-VLDL-TG %	Regulation of adenylate cyclase activating g protein coupled receptor signaling pathway	1/66	20/17951	0.0710572	0.191877
AD	L-VLDL-TG %	Regulation of defense response to bacterium	1/66	20/17951	0.0710572	0.191877
AD	L-VLDL-TG %	Toll like receptor 9 signaling pathway	1/66	20/17951	0.0710572	0.191877
AD	L-VLDL-TG %	Vitamin transmembrane transport	1/66	20/17951	0.0710572	0.191877
AD	L-VLDL-TG %	Phospholipase c activating g protein coupled receptor signaling pathway	2/66	120/17951	0.0720978	0.193647
AD	L-VLDL-TG %	Regulation of nervous system process	2/66	120/17951	0.0720978	0.193647
AD	L-VLDL-TG %	Type ii interferon production	2/66	120/17951	0.0720978	0.193647
AD	L-VLDL-TG %	Regulation of receptor mediated endocytosis	2/66	121/17951	0.0731407	0.196099
AD	L-VLDL-TG %	Negative regulation of natural killer cell mediated immunity	1/66	21/17951	0.0744764	0.197923
AD	L-VLDL-TG %	Positive regulation by host of viral process	1/66	21/17951	0.0744764	0.197923
AD	L-VLDL-TG %	Regulation of camp mediated signaling	1/66	21/17951	0.0744764	0.197923
AD	L-VLDL-TG %	Regulation of receptor localization to synapse	1/66	21/17951	0.0744764	0.197923
AD	L-VLDL-TG %	Reticulophagy	1/66	21/17951	0.0744764	0.197923
AD	L-VLDL-TG %	Negative regulation of response to external stimulus	4/66	433/17951	0.0749928	0.198251
AD	L-VLDL-TG %	Response to radiation	4/66	433/17951	0.0749928	0.198251
AD	L-VLDL-TG %	Chromosome localization	2/66	123/17951	0.0752413	0.198251
AD	L-VLDL-TG %	Regulation of leukocyte chemotaxis	2/66	123/17951	0.0752413	0.198251
AD	L-VLDL-TG %	Wound healing	4/66	434/17951	0.0754893	0.198251
AD	L-VLDL-TG %	Positive regulation of cell substrate adhesion	2/66	124/17951	0.0762989	0.198251
AD	L-VLDL-TG %	Regulation of protein containing complex disassembly	2/66	124/17951	0.0762989	0.198251
AD	L-VLDL-TG %	Response to fibroblast growth factor	2/66	124/17951	0.0762989	0.198251
AD	L-VLDL-TG %	Membrane organization	6/66	809/17951	0.0763459	0.198251
AD	L-VLDL-TG %	Cell motility	11/66	1863/17951	0.0763758	0.198251
AD	L-VLDL-TG %	Cellular response to stress	11/66	1867/17951	0.0772994	0.198251
AD	L-VLDL-TG %	Regulation of cell matrix adhesion	2/66	125/17951	0.0773612	0.198251
AD	L-VLDL-TG %	Regulation of cell adhesion	6/66	812/17951	0.0774138	0.198251
AD	L-VLDL-TG %	Catechol containing compound biosynthetic process	1/66	22/17951	0.0778833	0.198251
AD	L-VLDL-TG %	Dendritic spine maintenance	1/66	22/17951	0.0778833	0.198251
AD	L-VLDL-TG %	Enamel mineralization	1/66	22/17951	0.0778833	0.198251
AD	L-VLDL-TG %	Erythrocyte maturation	1/66	22/17951	0.0778833	0.198251
AD	L-VLDL-TG %	Intestinal lipid absorption	1/66	22/17951	0.0778833	0.198251
AD	L-VLDL-TG %	Negative regulation of oxidoreductase activity	1/66	22/17951	0.0778833	0.198251
AD	L-VLDL-TG %	Negative regulation of receptor signaling pathway via jak stat	1/66	22/17951	0.0778833	0.198251
AD	L-VLDL-TG %	Positive regulation of inflammasome mediated signaling pathway	1/66	22/17951	0.0778833	0.198251
AD	L-VLDL-TG %	Regulation of low density lipoprotein particle clearance	1/66	22/17951	0.0778833	0.198251
AD	L-VLDL-TG %	Regulation of mitochondrial outer membrane permeabilization involved in apoptotic signaling pathway	1/66	22/17951	0.0778833	0.198251
AD	L-VLDL-TG %	Regulation of protein localization to synapse	1/66	22/17951	0.0778833	0.198251
AD	L-VLDL-TG %	Sex determination	1/66	22/17951	0.0778833	0.198251
AD	L-VLDL-TG %	Bone mineralization	2/66	126/17951	0.0784283	0.199302
AD	M-HDL-TG %	Regulation of catalytic activity	20/86	1373/17951	5.64301e-06	0.00905851
AD	M-HDL-TG %	Regulation of molecular function	23/86	1984/17951	4.11239e-05	0.0247943
AD	M-HDL-TG %	Positive regulation of response to tumor cell	3/86	15/17951	4.63369e-05	0.0247943
AD	M-HDL-TG %	Response to light stimulus	8/86	321/17951	0.000151543	0.0305808
AD	M-HDL-TG %	Intracellular ph reduction	4/86	57/17951	0.000159818	0.0305808
AD	M-HDL-TG %	Negative regulation of molecular function	12/86	735/17951	0.000192415	0.0305808
AD	M-HDL-TG %	Lysosomal lumen acidification	3/86	24/17951	0.000199796	0.0305808
AD	M-HDL-TG %	Lytic vacuole organization	5/86	112/17951	0.000201358	0.0305808
AD	M-HDL-TG %	Activation of cysteine type endopeptidase activity involved in apoptotic process by cytochrome c	2/86	5/17951	0.000224747	0.0305808
AD	M-HDL-TG %	Regulation of response to tumor cell	3/86	25/17951	0.000226257	0.0305808
AD	M-HDL-TG %	Negative regulation of catalytic activity	9/86	439/17951	0.000250756	0.0305808
AD	M-HDL-TG %	Regulation of response to biotic stimulus	10/86	545/17951	0.000273669	0.0305808
AD	M-HDL-TG %	Regulation of response to external stimulus	15/86	1130/17951	0.000281224	0.0305808
AD	M-HDL-TG %	Positive regulation of cholesterol efflux	3/86	27/17951	0.000285755	0.0305808
AD	M-HDL-TG %	Cellular response to light stimulus	5/86	122/17951	0.000299706	0.0305808
AD	M-HDL-TG %	Anatomical structure maturation	7/86	273/17951	0.000336275	0.0305808
AD	M-HDL-TG %	Immune response to tumor cell	3/86	29/17951	0.000354514	0.0305808
AD	M-HDL-TG %	Protein lipid complex assembly	3/86	30/17951	0.000392545	0.0305808
AD	M-HDL-TG %	Negative regulation of amyloid precursor protein catabolic process	3/86	31/17951	0.000433104	0.0305808
AD	M-HDL-TG %	Positive regulation of natural killer cell mediated immune response to tumor cell	2/86	7/17951	0.000469032	0.0305808
AD	M-HDL-TG %	Positive regulation of pinocytosis	2/86	7/17951	0.000469032	0.0305808
AD	M-HDL-TG %	Regulation of aspartic type peptidase activity	2/86	7/17951	0.000469032	0.0305808
AD	M-HDL-TG %	Regulation of eating behavior	2/86	7/17951	0.000469032	0.0305808
AD	M-HDL-TG %	Animal organ maturation	3/86	32/17951	0.000476259	0.0305808
AD	M-HDL-TG %	Regulation of lysosomal lumen ph	3/86	32/17951	0.000476259	0.0305808
AD	M-HDL-TG %	Negative regulation of amide metabolic process	3/86	34/17951	0.000570627	0.0332857
AD	M-HDL-TG %	Regulation of immune system process	18/86	1626/17951	0.000596171	0.0332857
AD	M-HDL-TG %	Cellular homeostasis	12/86	836/17951	0.000616201	0.0332857
AD	M-HDL-TG %	Regulation of cdc42 protein signal transduction	2/86	8/17951	0.000623429	0.0332857
AD	M-HDL-TG %	Regulation of mast cell chemotaxis	2/86	8/17951	0.000623429	0.0332857
AD	M-HDL-TG %	Positive regulation of sterol transport	3/86	36/17951	0.000676175	0.0332857
AD	M-HDL-TG %	Vacuolar acidification	3/86	36/17951	0.000676175	0.0332857
AD	M-HDL-TG %	Positive regulation of catalytic activity	12/86	846/17951	0.000684267	0.0332857
AD	M-HDL-TG %	Intracellular signaling cassette	20/86	1952/17951	0.00075518	0.0356548
AD	M-HDL-TG %	Pyrimidine dimer repair	2/86	9/17951	0.000799056	0.0366484
AD	M-HDL-TG %	Regulation of kinase activity	9/86	519/17951	0.000840322	0.0372812
AD	M-HDL-TG %	Phosphorylation	16/86	1394/17951	0.000859302	0.0372812
AD	M-HDL-TG %	Positive regulation of endocytosis	5/86	157/17951	0.000945684	0.0399492
AD	M-HDL-TG %	Regulation of natural killer cell mediated immune response to tumor cell	2/86	10/17951	0.000995711	0.0406198
AD	M-HDL-TG %	Vacuole organization	6/86	239/17951	0.00101217	0.0406198
AD	M-HDL-TG %	Regulation of phosphorus metabolic process	14/86	1149/17951	0.00106663	0.0417615
AD	M-HDL-TG %	Response to radiation	8/86	433/17951	0.0011027	0.0421458
AD	M-HDL-TG %	Natural killer cell mediated immune response to tumor cell	2/86	11/17951	0.00121319	0.0444947
AD	M-HDL-TG %	Developmental maturation	7/86	340/17951	0.00122735	0.0444947
AD	M-HDL-TG %	Cellular oxidant detoxification	4/86	98/17951	0.0012593	0.0444947
AD	M-HDL-TG %	Regulation of response to stress	16/86	1448/17951	0.0012854	0.0444947
AD	M-HDL-TG %	Response to tumor cell	3/86	45/17951	0.00130275	0.0444947
AD	M-HDL-TG %	Homeostatic process	18/86	1744/17951	0.00134604	0.0450157
AD	M-HDL-TG %	Mast cell chemotaxis	2/86	12/17951	0.0014513	0.0456809
AD	M-HDL-TG %	Regulation of lysosome organization	2/86	12/17951	0.0014513	0.0456809
AD	M-HDL-TG %	Regulation of pinocytosis	2/86	12/17951	0.0014513	0.0456809
AD	M-HDL-TG %	Chemical homeostasis	13/86	1057/17951	0.00150374	0.0464212
AD	M-HDL-TG %	Regulation of ph	4/86	104/17951	0.00156852	0.0475074
AD	M-HDL-TG %	Negative regulation of kinase activity	5/86	178/17951	0.00165077	0.0490727
AD	M-HDL-TG %	High density lipoprotein particle assembly	2/86	13/17951	0.00170985	0.0499046
AD	M-HDL-TG %	Vasodilation	3/86	50/17951	0.00176869	0.0507004
AD	M-HDL-TG %	Cellular response to radiation	5/86	182/17951	0.0018198	0.05125
AD	M-HDL-TG %	Bone trabecula morphogenesis	2/86	14/17951	0.00198862	0.053999
AD	M-HDL-TG %	Phospholipid efflux	2/86	14/17951	0.00198862	0.053999
AD	M-HDL-TG %	Negative regulation of phosphorus metabolic process	7/86	374/17951	0.00211171	0.053999
AD	M-HDL-TG %	Apoptotic process	19/86	1972/17951	0.00216894	0.053999
AD	M-HDL-TG %	Regulation of hydrolase activity	10/86	716/17951	0.00220093	0.053999
AD	M-HDL-TG %	Protein lipid complex organization	3/86	54/17951	0.0022077	0.053999
AD	M-HDL-TG %	Regulation of cholesterol efflux	3/86	54/17951	0.0022077	0.053999
AD	M-HDL-TG %	Regulation of proteolysis	9/86	598/17951	0.00223534	0.053999
AD	M-HDL-TG %	Intracellular receptor signaling pathway	7/86	379/17951	0.00227521	0.053999
AD	M-HDL-TG %	Lipoprotein catabolic process	2/86	15/17951	0.00228743	0.053999
AD	M-HDL-TG %	Mast cell migration	2/86	15/17951	0.00228743	0.053999
AD	M-HDL-TG %	Regulation of amyloid precursor protein catabolic process	3/86	55/17951	0.00232704	0.054138
AD	M-HDL-TG %	Regulation of defense response	11/86	855/17951	0.00251096	0.0574923
AD	M-HDL-TG %	Regulation of phosphorylation	12/86	987/17951	0.00254285	0.0574923
AD	M-HDL-TG %	Positive regulation of membrane protein ectodomain proteolysis	2/86	16/17951	0.00260609	0.0581036
AD	M-HDL-TG %	Cellular response to lipid	9/86	616/17951	0.00272746	0.0599766
AD	M-HDL-TG %	Monoatomic ion homeostasis	9/86	618/17951	0.00278707	0.0604593
AD	M-HDL-TG %	Neuron apoptotic process	6/86	293/17951	0.00283364	0.0605965
AD	M-HDL-TG %	Regulation of programmed cell death	16/86	1566/17951	0.0028689	0.0605965
AD	M-HDL-TG %	Cdc42 protein signal transduction	2/86	17/17951	0.0029444	0.0605966
AD	M-HDL-TG %	Positive regulation of vascular permeability	2/86	17/17951	0.0029444	0.0605966
AD	M-HDL-TG %	Regulation of endocytosis	6/86	298/17951	0.00308038	0.062221
AD	M-HDL-TG %	Regulation of transferase activity	9/86	628/17951	0.00310085	0.062221
AD	M-HDL-TG %	Response to oxidative stress	7/86	404/17951	0.00324483	0.0643062
AD	M-HDL-TG %	Negative regulation of platelet activation	2/86	18/17951	0.00330217	0.0645858
AD	M-HDL-TG %	Negative regulation of transferase activity	5/86	210/17951	0.00337899	0.0645858
AD	M-HDL-TG %	Positive regulation of response to biotic stimulus	7/86	407/17951	0.00337964	0.0645858
AD	M-HDL-TG %	Positive regulation of defense response	8/86	520/17951	0.00344869	0.06513
AD	M-HDL-TG %	Positive regulation of molecular function	13/86	1165/17951	0.00352335	0.0652074
AD	M-HDL-TG %	Negative regulation of protein metabolic process	11/86	894/17951	0.00353403	0.0652074
AD	M-HDL-TG %	Cellular response to steroid hormone stimulus	5/86	213/17951	0.0035896	0.0654802
AD	M-HDL-TG %	Grooming behavior	2/86	19/17951	0.00367921	0.0656233
AD	M-HDL-TG %	Regulation of telomere maintenance in response to dna damage	2/86	19/17951	0.00367921	0.0656233
AD	M-HDL-TG %	Amyloid beta metabolic process	3/86	65/17951	0.00374354	0.066037
AD	M-HDL-TG %	Negative regulation of phosphorylation	6/86	311/17951	0.00379714	0.0660527
AD	M-HDL-TG %	Regulation of map kinase activity	4/86	133/17951	0.00382672	0.0660527
AD	M-HDL-TG %	Negative regulation of protein modification process	7/86	418/17951	0.00391092	0.0661167
AD	M-HDL-TG %	Cellular response to toxic substance	4/86	134/17951	0.00393027	0.0661167
AD	M-HDL-TG %	Cell surface receptor protein tyrosine kinase signaling pathway	9/86	652/17951	0.00396872	0.0661167
AD	M-HDL-TG %	Positive regulation of response to external stimulus	9/86	654/17951	0.00404887	0.0661167
AD	M-HDL-TG %	Reverse cholesterol transport	2/86	20/17951	0.00407533	0.0661167
AD	M-HDL-TG %	Secretory granule organization	3/86	67/17951	0.00407756	0.0661167
AD	M-HDL-TG %	Biological process involved in interspecies interaction between organisms	17/86	1780/17951	0.00421047	0.0675663
AD	M-HDL-TG %	Amyloid precursor protein catabolic process	3/86	68/17951	0.00425114	0.0675663
AD	M-HDL-TG %	Platelet activation	4/86	138/17951	0.00436344	0.0680046
AD	M-HDL-TG %	Steroid hormone mediated signaling pathway	4/86	138/17951	0.00436344	0.0680046
AD	M-HDL-TG %	Enamel mineralization	2/86	22/17951	0.00492408	0.0752804
AD	M-HDL-TG %	Pinocytosis	2/86	22/17951	0.00492408	0.0752804
AD	M-HDL-TG %	Negative regulation of muscle contraction	2/86	23/17951	0.00537633	0.0808153
AD	M-HDL-TG %	Cholesterol efflux	3/86	74/17951	0.0053868	0.0808153
AD	M-HDL-TG %	Rho protein signal transduction	4/86	147/17951	0.00545351	0.0810586
AD	M-HDL-TG %	Regulation of behavior	3/86	75/17951	0.00559206	0.0815318
AD	M-HDL-TG %	Positive regulation of proteolysis	6/86	337/17951	0.00559348	0.0815318
AD	M-HDL-TG %	Response to oxygen containing compound	16/86	1678/17951	0.00563773	0.0815318
AD	M-HDL-TG %	Adenylate cyclase activating adrenergic receptor signaling pathway	2/86	24/17951	0.00584693	0.0830607
AD	M-HDL-TG %	Nitric oxide mediated signal transduction	2/86	24/17951	0.00584693	0.0830607
AD	M-HDL-TG %	Regulation of sterol transport	3/86	77/17951	0.00601654	0.0847204
AD	M-HDL-TG %	Positive regulation of hydrolase activity	7/86	456/17951	0.00624622	0.0851228
AD	M-HDL-TG %	Negative regulation of multicellular organismal process	13/86	1248/17951	0.00626693	0.0851228
AD	M-HDL-TG %	Positive regulation of programmed cell death	8/86	575/17951	0.00627025	0.0851228
AD	M-HDL-TG %	Regulation of lipid transport	4/86	153/17951	0.00627337	0.0851228
AD	M-HDL-TG %	Regulation of neuron apoptotic process	5/86	244/17951	0.00635053	0.0851228
AD	M-HDL-TG %	Regulation of innate immune response	7/86	458/17951	0.00639287	0.0851228
AD	M-HDL-TG %	Positive regulation of multicellular organismal process	16/86	1701/17951	0.0064163	0.0851228
AD	M-HDL-TG %	Negative regulation of tumor necrosis factor superfamily cytokine production	3/86	80/17951	0.00668856	0.0874942
AD	M-HDL-TG %	Response to uv	4/86	156/17951	0.00671243	0.0874942
AD	M-HDL-TG %	Vesicle mediated transport	15/86	1561/17951	0.00690882	0.0874942
AD	M-HDL-TG %	Execution phase of apoptosis	3/86	81/17951	0.00692208	0.0874942
AD	M-HDL-TG %	Regulation of amide metabolic process	3/86	81/17951	0.00692208	0.0874942
AD	M-HDL-TG %	Regulation of bone mineralization	3/86	81/17951	0.00692208	0.0874942
AD	M-HDL-TG %	Amelogenesis	2/86	27/17951	0.00736695	0.090274
AD	M-HDL-TG %	Fatty acyl coa biosynthetic process	2/86	27/17951	0.00736695	0.090274
AD	M-HDL-TG %	Regulation of feeding behavior	2/86	27/17951	0.00736695	0.090274
AD	M-HDL-TG %	Regulation of membrane protein ectodomain proteolysis	2/86	27/17951	0.00736695	0.090274
AD	M-HDL-TG %	Positive regulation of cellular component organization	12/86	1132/17951	0.0075546	0.0918722
AD	M-HDL-TG %	Positive regulation of cell projection organization	6/86	361/17951	0.00774384	0.0934654
AD	M-HDL-TG %	Detoxification	4/86	163/17951	0.00781506	0.0936211
AD	M-HDL-TG %	Bone maturation	2/86	28/17951	0.0079091	0.0940458
AD	M-HDL-TG %	Negative regulation of neuron apoptotic process	4/86	164/17951	0.00798171	0.0942114
AD	M-HDL-TG %	Positive regulation of lipid transport	3/86	86/17951	0.00816217	0.0956382
AD	M-HDL-TG %	Positive regulation of natural killer cell mediated cytotoxicity	2/86	29/17951	0.0084687	0.0985108
AD	M-HDL-TG %	Response to nutrient	4/86	168/17951	0.00867167	0.100146
AD	M-HDL-TG %	Endomembrane system organization	8/86	611/17951	0.00890064	0.102056
AD	M-HDL-TG %	Acrosome assembly	2/86	30/17951	0.00904557	0.102982
AD	M-HDL-TG %	Adenylate cyclase activating g protein coupled receptor signaling pathway	4/86	171/17951	0.00921402	0.103753
AD	M-HDL-TG %	Regulation of rho protein signal transduction	3/86	90/17951	0.0092425	0.103753
AD	M-HDL-TG %	Cellular response to uv	3/86	91/17951	0.009525	0.106142
AD	M-HDL-TG %	Vacuolar transport	4/86	173/17951	0.00958762	0.106142
AD	M-HDL-TG %	Response to vitamin	3/86	92/17951	0.00981251	0.107888
AD	M-HDL-TG %	Response to nutrient levels	7/86	500/17951	0.0101061	0.110361
AD	M-HDL-TG %	Retinoic acid receptor signaling pathway	2/86	32/17951	0.0102504	0.11118
AD	M-HDL-TG %	Lipid storage	3/86	94/17951	0.0104026	0.112073
AD	M-HDL-TG %	Regulation of extent of cell growth	3/86	95/17951	0.0107053	0.11339
AD	M-HDL-TG %	Biomineral tissue development	4/86	179/17951	0.0107673	0.11339
AD	M-HDL-TG %	Regulation of response to wounding	4/86	179/17951	0.0107673	0.11339
AD	M-HDL-TG %	Telomere maintenance in response to dna damage	2/86	33/17951	0.0108781	0.11339
AD	M-HDL-TG %	Tooth mineralization	2/86	33/17951	0.0108781	0.11339
AD	M-HDL-TG %	Amyloid precursor protein metabolic process	3/86	96/17951	0.011013	0.114056
AD	M-HDL-TG %	Establishment of localization in cell	17/86	1966/17951	0.0111544	0.11478
AD	M-HDL-TG %	Multicellular organismal response to stress	3/86	97/17951	0.0113257	0.115801
AD	M-HDL-TG %	Adrenergic receptor signaling pathway	2/86	34/17951	0.0115223	0.116329
AD	M-HDL-TG %	Glycerophospholipid catabolic process	2/86	34/17951	0.0115223	0.116329
AD	M-HDL-TG %	Mapk cascade	9/86	773/17951	0.0116048	0.11643
AD	M-HDL-TG %	Regulation of lipid localization	4/86	184/17951	0.0118191	0.117843
AD	M-HDL-TG %	Regulation of cilium assembly	3/86	99/17951	0.0119666	0.118526
AD	M-HDL-TG %	Organic hydroxy compound transport	5/86	286/17951	0.0121041	0.118526
AD	M-HDL-TG %	Positive regulation of natural killer cell mediated immunity	2/86	35/17951	0.0121829	0.118526
AD	M-HDL-TG %	Virion assembly	2/86	35/17951	0.0121829	0.118526
AD	M-HDL-TG %	Regulation of vesicle mediated transport	7/86	521/17951	0.0124648	0.120538
AD	M-HDL-TG %	Cellular response to organic substance	17/86	1992/17951	0.0126144	0.121254
AD	M-HDL-TG %	Response to dietary excess	2/86	36/17951	0.0128598	0.122877
AD	M-HDL-TG %	Regulation of biomineral tissue development	3/86	102/17951	0.0129664	0.122941
AD	M-HDL-TG %	Intracellular transport	13/86	1368/17951	0.0130196	0.122941
AD	M-HDL-TG %	Phospholipid transport	3/86	103/17951	0.01331	0.124948
AD	M-HDL-TG %	Regulation of protein modification process	12/86	1231/17951	0.0141154	0.131738
AD	M-HDL-TG %	Cellular response to organic cyclic compound	7/86	535/17951	0.0142441	0.131869
AD	M-HDL-TG %	Response to retinoic acid	3/86	106/17951	0.0143719	0.131869
AD	M-HDL-TG %	Hormone mediated signaling pathway	4/86	196/17951	0.0146069	0.131869
AD	M-HDL-TG %	Tumor necrosis factor superfamily cytokine production	4/86	196/17951	0.0146069	0.131869
AD	M-HDL-TG %	Positive regulation of protein metabolic process	12/86	1237/17951	0.0146215	0.131869
AD	M-HDL-TG %	Regulation of peptidase activity	5/86	300/17951	0.0146223	0.131869
AD	M-HDL-TG %	Eating behavior	2/86	39/17951	0.0149861	0.134395
AD	M-HDL-TG %	Acute inflammatory response	3/86	108/17951	0.0151058	0.134715
AD	M-HDL-TG %	Positive regulation of protein containing complex assembly	4/86	199/17951	0.0153635	0.136257
AD	M-HDL-TG %	Regulation of small gtpase mediated signal transduction	5/86	305/17951	0.015601	0.137603
AD	M-HDL-TG %	Fatty acyl coa metabolic process	2/86	40/17951	0.0157263	0.13795
AD	M-HDL-TG %	Positive regulation of lipid localization	3/86	111/17951	0.0162458	0.141732
AD	M-HDL-TG %	Cellular response to lipoprotein particle stimulus	2/86	41/17951	0.0164819	0.142246
AD	M-HDL-TG %	Positive regulation of t cell mediated cytotoxicity	2/86	41/17951	0.0164819	0.142246
AD	M-HDL-TG %	Regulation of cell projection organization	8/86	685/17951	0.016805	0.144259
AD	M-HDL-TG %	Response to endogenous stimulus	15/86	1735/17951	0.0172229	0.146535
AD	M-HDL-TG %	Positive regulation of interleukin 10 production	2/86	42/17951	0.0172528	0.146535
AD	M-HDL-TG %	Regulation of cell killing	3/86	114/17951	0.017433	0.146762
AD	M-HDL-TG %	Defense response to other organism	12/86	1268/17951	0.0174623	0.146762
AD	M-HDL-TG %	Negative regulation of response to external stimulus	6/86	433/17951	0.0177161	0.14812
AD	M-HDL-TG %	Regulation of bone resorption	2/86	43/17951	0.0180387	0.149461
AD	M-HDL-TG %	Positive regulation of gtpase activity	4/86	209/17951	0.0180627	0.149461
AD	M-HDL-TG %	Cell activation	11/86	1126/17951	0.0183709	0.151232
AD	M-HDL-TG %	Intrinsic apoptotic signaling pathway	5/86	319/17951	0.0185725	0.15209
AD	M-HDL-TG %	Regulation of immune response	10/86	981/17951	0.0186647	0.15209
AD	M-HDL-TG %	Positive regulation of bone mineralization	2/86	44/17951	0.0188396	0.152424
AD	M-HDL-TG %	Secretion	10/86	984/17951	0.0190237	0.152424
AD	M-HDL-TG %	Viral life cycle	5/86	321/17951	0.0190255	0.152424
AD	M-HDL-TG %	Leukocyte apoptotic process	3/86	118/17951	0.0190896	0.152424
AD	M-HDL-TG %	Endocytosis	8/86	703/17951	0.0193222	0.152424
AD	M-HDL-TG %	Innate immune response	10/86	987/17951	0.0193878	0.152424
AD	M-HDL-TG %	Positive regulation of transport	9/86	844/17951	0.0195353	0.152424
AD	M-HDL-TG %	Cilium organization	6/86	443/17951	0.0195854	0.152424
AD	M-HDL-TG %	Negative regulation of peptidyl tyrosine phosphorylation	2/86	45/17951	0.0196553	0.152424
AD	M-HDL-TG %	Regulation of protein tyrosine kinase activity	2/86	45/17951	0.0196553	0.152424
AD	M-HDL-TG %	Regulation of receptor mediated endocytosis	3/86	121/17951	0.0203875	0.155747
AD	M-HDL-TG %	Negative regulation of cell activation	4/86	217/17951	0.0204224	0.155747
AD	M-HDL-TG %	Regulation of peptidyl tyrosine phosphorylation	4/86	217/17951	0.0204224	0.155747
AD	M-HDL-TG %	Negative regulation of map kinase activity	2/86	46/17951	0.0204855	0.155747
AD	M-HDL-TG %	Regulation of ossification	3/86	123/17951	0.0212792	0.155747
AD	M-HDL-TG %	Thioester biosynthetic process	2/86	47/17951	0.0213303	0.155747
AD	M-HDL-TG %	Trabecula morphogenesis	2/86	47/17951	0.0213303	0.155747
AD	M-HDL-TG %	Negative regulation of response to biotic stimulus	3/86	124/17951	0.0217329	0.155747
AD	M-HDL-TG %	Negative regulation of response to stimulus	15/86	1789/17951	0.0221292	0.155747
AD	M-HDL-TG %	Apoptotic cell clearance	2/86	48/17951	0.0221894	0.155747
AD	M-HDL-TG %	Regulation of acute inflammatory response	2/86	48/17951	0.0221894	0.155747
AD	M-HDL-TG %	Bone mineralization	3/86	126/17951	0.0226564	0.155747
AD	M-HDL-TG %	Regulation of transport	14/86	1633/17951	0.0227473	0.155747
AD	M-HDL-TG %	Cellular response to abiotic stimulus	5/86	337/17951	0.0229134	0.155747
AD	M-HDL-TG %	Regulation of myotube differentiation	2/86	49/17951	0.0230626	0.155747
AD	M-HDL-TG %	Regulation of vascular permeability	2/86	49/17951	0.0230626	0.155747
AD	M-HDL-TG %	Sterol transport	3/86	128/17951	0.023601	0.155747
AD	M-HDL-TG %	Membrane fusion involved in viral entry into host cell	1/86	5/17951	0.0237283	0.155747
AD	M-HDL-TG %	Microglial cell activation involved in immune response	1/86	5/17951	0.0237283	0.155747
AD	M-HDL-TG %	Negative regulation of calcium ion transmembrane transport via high voltage gated calcium channel	1/86	5/17951	0.0237283	0.155747
AD	M-HDL-TG %	Negative regulation of epinephrine secretion	1/86	5/17951	0.0237283	0.155747
AD	M-HDL-TG %	Negative regulation of mhc class ii biosynthetic process	1/86	5/17951	0.0237283	0.155747
AD	M-HDL-TG %	Negative regulation of respiratory burst involved in inflammatory response	1/86	5/17951	0.0237283	0.155747
AD	M-HDL-TG %	Negative regulation of toll like receptor 9 signaling pathway	1/86	5/17951	0.0237283	0.155747
AD	M-HDL-TG %	Phosphagen metabolic process	1/86	5/17951	0.0237283	0.155747
AD	M-HDL-TG %	Positive regulation of amyloid fibril formation	1/86	5/17951	0.0237283	0.155747
AD	M-HDL-TG %	Positive regulation of dendritic spine maintenance	1/86	5/17951	0.0237283	0.155747
AD	M-HDL-TG %	Post embryonic hemopoiesis	1/86	5/17951	0.0237283	0.155747
AD	M-HDL-TG %	Primitive erythrocyte differentiation	1/86	5/17951	0.0237283	0.155747
AD	M-HDL-TG %	Regulation of adherens junction organization	1/86	5/17951	0.0237283	0.155747
AD	M-HDL-TG %	Regulation of neutrophil mediated cytotoxicity	1/86	5/17951	0.0237283	0.155747
AD	M-HDL-TG %	Regulation of sodium dependent phosphate transport	1/86	5/17951	0.0237283	0.155747
AD	M-HDL-TG %	Response to odorant	1/86	5/17951	0.0237283	0.155747
AD	M-HDL-TG %	Fear response	2/86	50/17951	0.0239499	0.155747
AD	M-HDL-TG %	Granulocyte activation	2/86	50/17951	0.0239499	0.155747
AD	M-HDL-TG %	Membrane protein ectodomain proteolysis	2/86	50/17951	0.0239499	0.155747
AD	M-HDL-TG %	Mrna transcription	2/86	50/17951	0.0239499	0.155747
AD	M-HDL-TG %	Phagocytosis engulfment	2/86	50/17951	0.0239499	0.155747
AD	M-HDL-TG %	Response to steroid hormone	5/86	341/17951	0.0239602	0.155747
AD	M-HDL-TG %	Calcium mediated signaling	4/86	228/17951	0.0239647	0.155747
AD	M-HDL-TG %	Regulation of bone remodeling	2/86	51/17951	0.024851	0.159246
AD	M-HDL-TG %	Regulation of t cell mediated cytotoxicity	2/86	51/17951	0.024851	0.159246
AD	M-HDL-TG %	Fatty acid derivative biosynthetic process	2/86	52/17951	0.0257658	0.159246
AD	M-HDL-TG %	Heterophilic cell cell adhesion via plasma membrane cell adhesion molecules	2/86	52/17951	0.0257658	0.159246
AD	M-HDL-TG %	Negative regulation of calcium ion transmembrane transport	2/86	52/17951	0.0257658	0.159246
AD	M-HDL-TG %	Retinol metabolic process	2/86	52/17951	0.0257658	0.159246
AD	M-HDL-TG %	Positive regulation of mapk cascade	6/86	473/17951	0.0259935	0.159246
AD	M-HDL-TG %	Response to bacterium	8/86	745/17951	0.0262317	0.159246
AD	M-HDL-TG %	Hemostasis	4/86	235/17951	0.0264016	0.159246
AD	M-HDL-TG %	Lipid catabolic process	5/86	350/17951	0.0264277	0.159246
AD	M-HDL-TG %	Response to hormone	9/86	890/17951	0.0264378	0.159246
AD	M-HDL-TG %	Negative regulation of coagulation	2/86	53/17951	0.0266942	0.159246
AD	M-HDL-TG %	Negative regulation of myeloid leukocyte differentiation	2/86	53/17951	0.0266942	0.159246
AD	M-HDL-TG %	Regulation of platelet activation	2/86	53/17951	0.0266942	0.159246
AD	M-HDL-TG %	Positive regulation of biomineral tissue development	2/86	54/17951	0.0276359	0.159246
AD	M-HDL-TG %	Positive regulation of ossification	2/86	54/17951	0.0276359	0.159246
AD	M-HDL-TG %	Positive regulation of receptor mediated endocytosis	2/86	54/17951	0.0276359	0.159246
AD	M-HDL-TG %	Regulation of natural killer cell mediated immunity	2/86	54/17951	0.0276359	0.159246
AD	M-HDL-TG %	Regulation of cellular component size	5/86	355/17951	0.0278664	0.159246
AD	M-HDL-TG %	Positive regulation of phosphorylation	7/86	615/17951	0.0280341	0.159246
AD	M-HDL-TG %	Myeloid leukocyte differentiation	4/86	240/17951	0.0282304	0.159246
AD	M-HDL-TG %	Activation of transmembrane receptor protein tyrosine kinase activity	1/86	6/17951	0.0284067	0.159246
AD	M-HDL-TG %	Dentinogenesis	1/86	6/17951	0.0284067	0.159246
AD	M-HDL-TG %	Lipid transport across blood brain barrier	1/86	6/17951	0.0284067	0.159246
AD	M-HDL-TG %	Low density lipoprotein receptor particle metabolic process	1/86	6/17951	0.0284067	0.159246
AD	M-HDL-TG %	Negative regulation of action potential	1/86	6/17951	0.0284067	0.159246
AD	M-HDL-TG %	Negative regulation of feeding behavior	1/86	6/17951	0.0284067	0.159246
AD	M-HDL-TG %	Negative regulation of hydrogen peroxide metabolic process	1/86	6/17951	0.0284067	0.159246
AD	M-HDL-TG %	Negative regulation of norepinephrine secretion	1/86	6/17951	0.0284067	0.159246
AD	M-HDL-TG %	Negative regulation of respiratory burst	1/86	6/17951	0.0284067	0.159246
AD	M-HDL-TG %	Neutrophil clearance	1/86	6/17951	0.0284067	0.159246
AD	M-HDL-TG %	Positive regulation of mast cell chemotaxis	1/86	6/17951	0.0284067	0.159246
AD	M-HDL-TG %	Positive regulation of vitamin d receptor signaling pathway	1/86	6/17951	0.0284067	0.159246
AD	M-HDL-TG %	Regulation of aspartic type endopeptidase activity involved in amyloid precursor protein catabolic process	1/86	6/17951	0.0284067	0.159246
AD	M-HDL-TG %	Regulation of growth hormone receptor signaling pathway	1/86	6/17951	0.0284067	0.159246
AD	M-HDL-TG %	Response to blue light	1/86	6/17951	0.0284067	0.159246
AD	M-HDL-TG %	T tubule organization	1/86	6/17951	0.0284067	0.159246
AD	M-HDL-TG %	Vascular endothelial growth factor receptor 2 signaling pathway	1/86	6/17951	0.0284067	0.159246
AD	M-HDL-TG %	Phospholipid catabolic process	2/86	55/17951	0.028591	0.159246
AD	M-HDL-TG %	Lysosomal transport	3/86	138/17951	0.0286412	0.159246
AD	M-HDL-TG %	Regulation of wound healing	3/86	138/17951	0.0286412	0.159246
AD	M-HDL-TG %	Inflammatory response	9/86	903/17951	0.0286695	0.159246
AD	M-HDL-TG %	Regulation of intracellular signal transduction	15/86	1853/17951	0.0292547	0.161304
AD	M-HDL-TG %	Positive regulation of intracellular signal transduction	10/86	1056/17951	0.0292595	0.161304
AD	M-HDL-TG %	Cellular response to hormone stimulus	7/86	621/17951	0.0293415	0.161304
AD	M-HDL-TG %	Negative regulation of leukocyte apoptotic process	2/86	56/17951	0.0295592	0.161946
AD	M-HDL-TG %	Lipoprotein metabolic process	3/86	140/17951	0.0297125	0.162233
AD	M-HDL-TG %	Nucleoside bisphosphate biosynthetic process	2/86	57/17951	0.0305403	0.163661
AD	M-HDL-TG %	Potassium ion transport	4/86	247/17951	0.0309153	0.163661
AD	M-HDL-TG %	Cellular response to stress	15/86	1867/17951	0.03102	0.163661
AD	M-HDL-TG %	Leukocyte differentiation	7/86	629/17951	0.0311484	0.163661
AD	M-HDL-TG %	Positive regulation of transferase activity	5/86	366/17951	0.0312053	0.163661
AD	M-HDL-TG %	Import into cell	9/86	926/17951	0.0329396	0.163661
AD	M-HDL-TG %	Apolipoprotein a i mediated signaling pathway	1/86	7/17951	0.033063	0.163661
AD	M-HDL-TG %	Eosinophil differentiation	1/86	7/17951	0.033063	0.163661
AD	M-HDL-TG %	Epinephrine secretion	1/86	7/17951	0.033063	0.163661
AD	M-HDL-TG %	Negative regulation of cardiac muscle contraction	1/86	7/17951	0.033063	0.163661
AD	M-HDL-TG %	Negative regulation of interleukin 13 production	1/86	7/17951	0.033063	0.163661
AD	M-HDL-TG %	Negative regulation of microglial cell activation	1/86	7/17951	0.033063	0.163661
AD	M-HDL-TG %	Negative regulation of myofibroblast differentiation	1/86	7/17951	0.033063	0.163661
AD	M-HDL-TG %	Olfactory nerve development	1/86	7/17951	0.033063	0.163661
AD	M-HDL-TG %	Positive regulation of axon extension involved in axon guidance	1/86	7/17951	0.033063	0.163661
AD	M-HDL-TG %	Positive regulation of mast cell activation	1/86	7/17951	0.033063	0.163661
AD	M-HDL-TG %	Positive regulation of protein localization to centrosome	1/86	7/17951	0.033063	0.163661
AD	M-HDL-TG %	Positive regulation of receptor catabolic process	1/86	7/17951	0.033063	0.163661
AD	M-HDL-TG %	Positive regulation of trophoblast cell migration	1/86	7/17951	0.033063	0.163661
AD	M-HDL-TG %	Protein repair	1/86	7/17951	0.033063	0.163661
AD	M-HDL-TG %	Regulation of glucocorticoid receptor signaling pathway	1/86	7/17951	0.033063	0.163661
AD	M-HDL-TG %	Regulation of lymphangiogenesis	1/86	7/17951	0.033063	0.163661
AD	M-HDL-TG %	Regulation of neutrophil activation	1/86	7/17951	0.033063	0.163661
AD	M-HDL-TG %	Regulation of phosphate transport	1/86	7/17951	0.033063	0.163661
AD	M-HDL-TG %	Regulation of rab protein signal transduction	1/86	7/17951	0.033063	0.163661
AD	M-HDL-TG %	Regulation of t circle formation	1/86	7/17951	0.033063	0.163661
AD	M-HDL-TG %	Triglyceride rich lipoprotein particle clearance	1/86	7/17951	0.033063	0.163661
AD	M-HDL-TG %	Very low density lipoprotein particle clearance	1/86	7/17951	0.033063	0.163661
AD	M-HDL-TG %	Export from cell	9/86	927/17951	0.0331349	0.163661
AD	M-HDL-TG %	Regulation of cell activation	7/86	638/17951	0.0332696	0.163661
AD	M-HDL-TG %	Regulation of calcium ion transport	4/86	253/17951	0.033333	0.163661
AD	M-HDL-TG %	Regulation of anatomical structure size	6/86	502/17951	0.0333965	0.163661
AD	M-HDL-TG %	Small gtpase mediated signal transduction	6/86	502/17951	0.0333965	0.163661
AD	M-HDL-TG %	Vesicle organization	5/86	373/17951	0.033456	0.163661
AD	M-HDL-TG %	Regulation of vacuole organization	2/86	60/17951	0.0335602	0.163661
AD	M-HDL-TG %	Lipid localization	6/86	504/17951	0.0339527	0.163661
AD	M-HDL-TG %	Regulation of body fluid levels	5/86	375/17951	0.0341173	0.163661
AD	M-HDL-TG %	Response to lipid	9/86	932/17951	0.0341231	0.163661
AD	M-HDL-TG %	Leukocyte mediated cytotoxicity	3/86	148/17951	0.0342077	0.163661
AD	M-HDL-TG %	Regulation of membrane lipid distribution	2/86	61/17951	0.0345918	0.163661
AD	M-HDL-TG %	T cell mediated cytotoxicity	2/86	61/17951	0.0345918	0.163661
AD	M-HDL-TG %	Vascular endothelial growth factor receptor signaling pathway	2/86	61/17951	0.0345918	0.163661
AD	M-HDL-TG %	Nucleus organization	3/86	150/17951	0.0353837	0.163661
AD	M-HDL-TG %	Regulation of synapse structure or activity	4/86	258/17951	0.0354302	0.163661
AD	M-HDL-TG %	Membrane protein proteolysis	2/86	62/17951	0.0356357	0.163661
AD	M-HDL-TG %	Defense response	15/86	1902/17951	0.0357803	0.163661
AD	M-HDL-TG %	Positive regulation of cellular component biogenesis	6/86	515/17951	0.03712	0.163661
AD	M-HDL-TG %	Adenylate cyclase modulating g protein coupled receptor signaling pathway	4/86	262/17951	0.0371622	0.163661
AD	M-HDL-TG %	Tissue homeostasis	4/86	262/17951	0.0371622	0.163661
AD	M-HDL-TG %	Cellular response to interferon alpha	1/86	8/17951	0.0376972	0.163661
AD	M-HDL-TG %	Mhc class i biosynthetic process	1/86	8/17951	0.0376972	0.163661
AD	M-HDL-TG %	Negative regulation of calcium ion dependent exocytosis	1/86	8/17951	0.0376972	0.163661
AD	M-HDL-TG %	Negative regulation of granulocyte differentiation	1/86	8/17951	0.0376972	0.163661
AD	M-HDL-TG %	Negative regulation of telomere capping	1/86	8/17951	0.0376972	0.163661
AD	M-HDL-TG %	Plasma membrane to endosome transport	1/86	8/17951	0.0376972	0.163661
AD	M-HDL-TG %	Positive regulation of amyloid beta clearance	1/86	8/17951	0.0376972	0.163661
AD	M-HDL-TG %	Positive regulation of coa transferase activity	1/86	8/17951	0.0376972	0.163661
AD	M-HDL-TG %	Positive regulation of natural killer cell differentiation	1/86	8/17951	0.0376972	0.163661
AD	M-HDL-TG %	Post embryonic camera type eye development	1/86	8/17951	0.0376972	0.163661
AD	M-HDL-TG %	Protein depalmitoylation	1/86	8/17951	0.0376972	0.163661
AD	M-HDL-TG %	Purine nucleobase transmembrane transport	1/86	8/17951	0.0376972	0.163661
AD	M-HDL-TG %	Regulation of cellular ph reduction	1/86	8/17951	0.0376972	0.163661
AD	M-HDL-TG %	Regulation of respiratory burst involved in inflammatory response	1/86	8/17951	0.0376972	0.163661
AD	M-HDL-TG %	Regulation of skeletal muscle contraction by calcium ion signaling	1/86	8/17951	0.0376972	0.163661
AD	M-HDL-TG %	Regulation of synapse structural plasticity	1/86	8/17951	0.0376972	0.163661
AD	M-HDL-TG %	Response to disaccharide	1/86	8/17951	0.0376972	0.163661
AD	M-HDL-TG %	Thermoception	1/86	8/17951	0.0376972	0.163661
AD	M-HDL-TG %	Thyroid hormone mediated signaling pathway	1/86	8/17951	0.0376972	0.163661
AD	M-HDL-TG %	Vitamin a metabolic process	1/86	8/17951	0.0376972	0.163661
AD	M-HDL-TG %	Positive regulation of inflammatory response	3/86	154/17951	0.0377979	0.163661
AD	M-HDL-TG %	Regulation of tube size	3/86	154/17951	0.0377979	0.163661
AD	M-HDL-TG %	Regulation of protein serine threonine kinase activity	4/86	264/17951	0.0380462	0.163661
AD	M-HDL-TG %	Receptor mediated endocytosis	4/86	265/17951	0.0384928	0.163661
AD	M-HDL-TG %	Glycerolipid catabolic process	2/86	65/17951	0.0388397	0.163661
AD	M-HDL-TG %	Interleukin 10 production	2/86	65/17951	0.0388397	0.163661
AD	M-HDL-TG %	Macrophage differentiation	2/86	65/17951	0.0388397	0.163661
AD	M-HDL-TG %	Negative regulation of lipid localization	2/86	65/17951	0.0388397	0.163661
AD	M-HDL-TG %	Peptidyl tyrosine modification	4/86	266/17951	0.0389424	0.163661
AD	M-HDL-TG %	Response to toxic substance	4/86	266/17951	0.0389424	0.163661
AD	M-HDL-TG %	Regulation of osteoblast differentiation	3/86	156/17951	0.039036	0.163661
AD	M-HDL-TG %	Membrane organization	8/86	809/17951	0.0398379	0.163661
AD	M-HDL-TG %	Bone resorption	2/86	66/17951	0.0399313	0.163661
AD	M-HDL-TG %	Membrane invagination	2/86	66/17951	0.0399313	0.163661
AD	M-HDL-TG %	Regulation of receptor internalization	2/86	66/17951	0.0399313	0.163661
AD	M-HDL-TG %	Organophosphate ester transport	3/86	158/17951	0.0402946	0.163661
AD	M-HDL-TG %	Positive regulation of peptidyl tyrosine phosphorylation	3/86	158/17951	0.0402946	0.163661
AD	M-HDL-TG %	Cellular response to retinoic acid	2/86	67/17951	0.0410344	0.163661
AD	M-HDL-TG %	Detection of light stimulus	2/86	67/17951	0.0410344	0.163661
AD	M-HDL-TG %	Positive regulation of neuron apoptotic process	2/86	67/17951	0.0410344	0.163661
AD	M-HDL-TG %	Positive regulation of response to cytokine stimulus	2/86	67/17951	0.0410344	0.163661
AD	M-HDL-TG %	Hemopoiesis	9/86	966/17951	0.0413929	0.163661
AD	M-HDL-TG %	Regulation of cysteine type endopeptidase activity involved in apoptotic process	3/86	160/17951	0.0415737	0.163661
AD	M-HDL-TG %	Negative regulation of hormone secretion	2/86	68/17951	0.0421491	0.163661
AD	M-HDL-TG %	Autophagic cell death	1/86	9/17951	0.0423095	0.163661
AD	M-HDL-TG %	Cellular response to hydroperoxide	1/86	9/17951	0.0423095	0.163661
AD	M-HDL-TG %	Cholesterol catabolic process	1/86	9/17951	0.0423095	0.163661
AD	M-HDL-TG %	Coronary artery morphogenesis	1/86	9/17951	0.0423095	0.163661
AD	M-HDL-TG %	Dermatan sulfate metabolic process	1/86	9/17951	0.0423095	0.163661
AD	M-HDL-TG %	Free ubiquitin chain polymerization	1/86	9/17951	0.0423095	0.163661
AD	M-HDL-TG %	Glycerol transmembrane transport	1/86	9/17951	0.0423095	0.163661
AD	M-HDL-TG %	Heparan sulfate proteoglycan catabolic process	1/86	9/17951	0.0423095	0.163661
AD	M-HDL-TG %	Lung vasculature development	1/86	9/17951	0.0423095	0.163661
AD	M-HDL-TG %	Marginal zone b cell differentiation	1/86	9/17951	0.0423095	0.163661
AD	M-HDL-TG %	Mitochondrial rna modification	1/86	9/17951	0.0423095	0.163661
AD	M-HDL-TG %	Negative regulation of dendritic cell apoptotic process	1/86	9/17951	0.0423095	0.163661
AD	M-HDL-TG %	Negative regulation of insulin secretion involved in cellular response to glucose stimulus	1/86	9/17951	0.0423095	0.163661
AD	M-HDL-TG %	Negative regulation of striated muscle contraction	1/86	9/17951	0.0423095	0.163661
AD	M-HDL-TG %	Phosphatidylglycerol acyl chain remodeling	1/86	9/17951	0.0423095	0.163661
AD	M-HDL-TG %	Phosphatidylserine exposure on apoptotic cell surface	1/86	9/17951	0.0423095	0.163661
AD	M-HDL-TG %	Positive regulation of collateral sprouting	1/86	9/17951	0.0423095	0.163661
AD	M-HDL-TG %	Positive regulation of granulocyte differentiation	1/86	9/17951	0.0423095	0.163661
AD	M-HDL-TG %	Positive regulation of protein kinase c signaling	1/86	9/17951	0.0423095	0.163661
AD	M-HDL-TG %	Positive regulation of vascular endothelial growth factor signaling pathway	1/86	9/17951	0.0423095	0.163661
AD	M-HDL-TG %	Primitive hemopoiesis	1/86	9/17951	0.0423095	0.163661
AD	M-HDL-TG %	Protection from non homologous end joining at telomere	1/86	9/17951	0.0423095	0.163661
AD	M-HDL-TG %	Protein desumoylation	1/86	9/17951	0.0423095	0.163661
AD	M-HDL-TG %	Regulation of blood brain barrier permeability	1/86	9/17951	0.0423095	0.163661
AD	M-HDL-TG %	Regulation of nitric oxide mediated signal transduction	1/86	9/17951	0.0423095	0.163661
AD	M-HDL-TG %	Regulation of protein folding	1/86	9/17951	0.0423095	0.163661
AD	M-HDL-TG %	Venous blood vessel morphogenesis	1/86	9/17951	0.0423095	0.163661
AD	M-HDL-TG %	Regulation of immune effector process	5/86	398/17951	0.0423104	0.163661
AD	M-HDL-TG %	Olefinic compound metabolic process	3/86	162/17951	0.0428731	0.165042
AD	M-HDL-TG %	Positive regulation of neuron projection development	3/86	162/17951	0.0428731	0.165042
AD	M-HDL-TG %	Positive regulation of dna templated transcription initiation	2/86	69/17951	0.0432751	0.166097
AD	M-HDL-TG %	Negative regulation of immune system process	6/86	535/17951	0.0433541	0.166097
AD	M-HDL-TG %	Regulation of gtpase activity	4/86	276/17951	0.0436044	0.166658
AD	M-HDL-TG %	Symbiont entry into host	3/86	164/17951	0.0441929	0.168145
AD	M-HDL-TG %	Negative regulation of calcium ion transport	2/86	70/17951	0.0444122	0.168145
AD	M-HDL-TG %	Negative regulation of smooth muscle cell proliferation	2/86	70/17951	0.0444122	0.168145
AD	M-HDL-TG %	Positive regulation of t cell mediated immunity	2/86	70/17951	0.0444122	0.168145
AD	M-HDL-TG %	Positive regulation of peptidase activity	3/86	165/17951	0.0448603	0.169184
AD	M-HDL-TG %	Positive regulation of telomere maintenance	2/86	71/17951	0.0455604	0.169184
AD	M-HDL-TG %	Cellular catabolic process	10/86	1142/17951	0.0460572	0.169184
AD	M-HDL-TG %	Proteolysis	13/86	1631/17951	0.0463167	0.169184
AD	M-HDL-TG %	Regulation of cell differentiation	13/86	1631/17951	0.0463167	0.169184
AD	M-HDL-TG %	Activation of cysteine type endopeptidase activity involved in apoptotic process	2/86	72/17951	0.0467196	0.169184
AD	M-HDL-TG %	Adhesion of symbiont to host cell	1/86	10/17951	0.0468999	0.169184
AD	M-HDL-TG %	Camp biosynthetic process	1/86	10/17951	0.0468999	0.169184
AD	M-HDL-TG %	Cardiac vascular smooth muscle cell differentiation	1/86	10/17951	0.0468999	0.169184
AD	M-HDL-TG %	Diterpenoid biosynthetic process	1/86	10/17951	0.0468999	0.169184
AD	M-HDL-TG %	Negative regulation of cell cell adhesion mediated by cadherin	1/86	10/17951	0.0468999	0.169184
AD	M-HDL-TG %	Nitric oxide cgmp mediated signaling	1/86	10/17951	0.0468999	0.169184
AD	M-HDL-TG %	Protein import	1/86	10/17951	0.0468999	0.169184
AD	M-HDL-TG %	Regulation of coa transferase activity	1/86	10/17951	0.0468999	0.169184
AD	M-HDL-TG %	Regulation of glucocorticoid secretion	1/86	10/17951	0.0468999	0.169184
AD	M-HDL-TG %	Regulation of myofibroblast differentiation	1/86	10/17951	0.0468999	0.169184
AD	M-HDL-TG %	Regulation of vitamin d receptor signaling pathway	1/86	10/17951	0.0468999	0.169184
AD	M-HDL-TG %	Respiratory burst involved in inflammatory response	1/86	10/17951	0.0468999	0.169184
AD	M-HDL-TG %	Response to cobalt ion	1/86	10/17951	0.0468999	0.169184
AD	M-HDL-TG %	Uterine smooth muscle contraction	1/86	10/17951	0.0468999	0.169184
AD	M-HDL-TG %	Vagina development	1/86	10/17951	0.0468999	0.169184
AD	M-HDL-TG %	Regulation of erbb signaling pathway	2/86	73/17951	0.0478895	0.172366
AD	M-HDL-TG %	Positive regulation of phosphorus metabolic process	7/86	693/17951	0.0483506	0.173636
AD	M-HDL-TG %	Protein transmembrane transport	2/86	74/17951	0.0490702	0.174383
AD	M-HDL-TG %	Regulation of coagulation	2/86	74/17951	0.0490702	0.174383
AD	M-HDL-TG %	Regulation of dna binding	2/86	74/17951	0.0490702	0.174383
AD	M-HDL-TG %	Regulation of cell development	8/86	845/17951	0.0492741	0.174383
AD	M-HDL-TG %	Regulation of muscle contraction	3/86	172/17951	0.0496728	0.174383
AD	M-HDL-TG %	Negative regulation of protein secretion	2/86	75/17951	0.0502614	0.174383
AD	M-HDL-TG %	Negative regulation of secretion	3/86	173/17951	0.0503802	0.174383
AD	M-HDL-TG %	Protein catabolic process	9/86	1004/17951	0.0506969	0.174383
AD	M-HDL-TG %	Ampa glutamate receptor clustering	1/86	11/17951	0.0514686	0.174383
AD	M-HDL-TG %	Bone trabecula formation	1/86	11/17951	0.0514686	0.174383
AD	M-HDL-TG %	Calcium ion export across plasma membrane	1/86	11/17951	0.0514686	0.174383
AD	M-HDL-TG %	Collagen activated tyrosine kinase receptor signaling pathway	1/86	11/17951	0.0514686	0.174383
AD	M-HDL-TG %	Disaccharide metabolic process	1/86	11/17951	0.0514686	0.174383
AD	M-HDL-TG %	Drinking behavior	1/86	11/17951	0.0514686	0.174383
AD	M-HDL-TG %	Epinephrine transport	1/86	11/17951	0.0514686	0.174383
AD	M-HDL-TG %	Golgi ribbon formation	1/86	11/17951	0.0514686	0.174383
AD	M-HDL-TG %	Negative regulation of cholesterol metabolic process	1/86	11/17951	0.0514686	0.174383
AD	M-HDL-TG %	Negative regulation of cholesterol storage	1/86	11/17951	0.0514686	0.174383
AD	M-HDL-TG %	Negative regulation of endothelial cell differentiation	1/86	11/17951	0.0514686	0.174383
AD	M-HDL-TG %	Negative regulation of platelet aggregation	1/86	11/17951	0.0514686	0.174383
AD	M-HDL-TG %	Neutrophil differentiation	1/86	11/17951	0.0514686	0.174383
AD	M-HDL-TG %	Proteoglycan catabolic process	1/86	11/17951	0.0514686	0.174383
AD	M-HDL-TG %	Regulation of fear response	1/86	11/17951	0.0514686	0.174383
AD	M-HDL-TG %	Regulation of protein localization to cilium	1/86	11/17951	0.0514686	0.174383
AD	M-HDL-TG %	Regulation of receptor catabolic process	1/86	11/17951	0.0514686	0.174383
AD	M-HDL-TG %	Urea transmembrane transport	1/86	11/17951	0.0514686	0.174383
AD	M-HDL-TG %	Regulation of calcium ion transmembrane transport	3/86	175/17951	0.0518097	0.174383
AD	M-HDL-TG %	Regulation of cell size	3/86	175/17951	0.0518097	0.174383
AD	M-HDL-TG %	Regulation of multicellular organismal development	12/86	1492/17951	0.0518168	0.174383
AD	M-HDL-TG %	Positive regulation of signaling	14/86	1828/17951	0.0518173	0.174383
AD	M-HDL-TG %	Regulation of protein containing complex assembly	5/86	423/17951	0.0524635	0.174976
AD	M-HDL-TG %	Activation of protein kinase activity	2/86	77/17951	0.0526749	0.174976
AD	M-HDL-TG %	Negative regulation of wound healing	2/86	77/17951	0.0526749	0.174976
AD	M-HDL-TG %	Positive regulation of axonogenesis	2/86	77/17951	0.0526749	0.174976
AD	M-HDL-TG %	Positive regulation of cell killing	2/86	77/17951	0.0526749	0.174976
AD	M-HDL-TG %	Positive regulation of osteoblast differentiation	2/86	77/17951	0.0526749	0.174976
AD	M-HDL-TG %	Positive regulation of kinase activity	4/86	294/17951	0.0527568	0.174976
AD	M-HDL-TG %	Fatty acid derivative metabolic process	2/86	78/17951	0.053897	0.178022
AD	M-HDL-TG %	Regulation of axon extension	2/86	78/17951	0.053897	0.178022
AD	M-HDL-TG %	Viral process	5/86	427/17951	0.0542098	0.178412
AD	M-HDL-TG %	Regulation of inflammatory response	5/86	431/17951	0.0559899	0.178412
AD	M-HDL-TG %	Dendritic cell apoptotic process	1/86	12/17951	0.0560157	0.178412
AD	M-HDL-TG %	Dermatan sulfate proteoglycan metabolic process	1/86	12/17951	0.0560157	0.178412
AD	M-HDL-TG %	Glucocorticoid secretion	1/86	12/17951	0.0560157	0.178412
AD	M-HDL-TG %	Midgut development	1/86	12/17951	0.0560157	0.178412
AD	M-HDL-TG %	Negative regulation of circadian rhythm	1/86	12/17951	0.0560157	0.178412
AD	M-HDL-TG %	Negative regulation of macrophage cytokine production	1/86	12/17951	0.0560157	0.178412
AD	M-HDL-TG %	Polyol transmembrane transport	1/86	12/17951	0.0560157	0.178412
AD	M-HDL-TG %	Regulation of inflammatory response to wounding	1/86	12/17951	0.0560157	0.178412
AD	M-HDL-TG %	Regulation of protein localization to centrosome	1/86	12/17951	0.0560157	0.178412
AD	M-HDL-TG %	Regulation of toll like receptor 9 signaling pathway	1/86	12/17951	0.0560157	0.178412
AD	M-HDL-TG %	Regulation of ventricular cardiac muscle cell action potential	1/86	12/17951	0.0560157	0.178412
AD	M-HDL-TG %	Sodium dependent phosphate transport	1/86	12/17951	0.0560157	0.178412
AD	M-HDL-TG %	Triglyceride rich lipoprotein particle remodeling	1/86	12/17951	0.0560157	0.178412
AD	M-HDL-TG %	Uv protection	1/86	12/17951	0.0560157	0.178412
AD	M-HDL-TG %	Vascular associated smooth muscle cell development	1/86	12/17951	0.0560157	0.178412
AD	M-HDL-TG %	Vitamin d receptor signaling pathway	1/86	12/17951	0.0560157	0.178412
AD	M-HDL-TG %	Positive regulation of response to wounding	2/86	80/17951	0.0563712	0.179106
AD	M-HDL-TG %	Immune effector process	7/86	718/17951	0.0564565	0.179106
AD	M-HDL-TG %	Regulation of cellular component biogenesis	9/86	1026/17951	0.0566749	0.179444
AD	M-HDL-TG %	Response to wounding	6/86	574/17951	0.0573215	0.180859
AD	M-HDL-TG %	Wound healing	5/86	434/17951	0.057347	0.180859
AD	M-HDL-TG %	Artery morphogenesis	2/86	82/17951	0.0588846	0.181314
AD	M-HDL-TG %	Regulation of dna templated transcription initiation	2/86	82/17951	0.0588846	0.181314
AD	M-HDL-TG %	Cellular response to oxygen containing compound	10/86	1195/17951	0.059189	0.181314
AD	M-HDL-TG %	Calcium ion transport	5/86	439/17951	0.0596511	0.181314
AD	M-HDL-TG %	Energy homeostasis	2/86	83/17951	0.0601557	0.181314
AD	M-HDL-TG %	Export across plasma membrane	2/86	83/17951	0.0601557	0.181314
AD	M-HDL-TG %	Intrinsic apoptotic signaling pathway by p53 class mediator	2/86	83/17951	0.0601557	0.181314
AD	M-HDL-TG %	Neuroblast proliferation	2/86	83/17951	0.0601557	0.181314
AD	M-HDL-TG %	Bone mineralization involved in bone maturation	1/86	13/17951	0.0605411	0.181314
AD	M-HDL-TG %	Commissural neuron axon guidance	1/86	13/17951	0.0605411	0.181314
AD	M-HDL-TG %	Diet induced thermogenesis	1/86	13/17951	0.0605411	0.181314
AD	M-HDL-TG %	Golgi lumen acidification	1/86	13/17951	0.0605411	0.181314
AD	M-HDL-TG %	Leukocyte aggregation	1/86	13/17951	0.0605411	0.181314
AD	M-HDL-TG %	Motor neuron migration	1/86	13/17951	0.0605411	0.181314
AD	M-HDL-TG %	Negative regulation of amyloid fibril formation	1/86	13/17951	0.0605411	0.181314
AD	M-HDL-TG %	Negative regulation of behavior	1/86	13/17951	0.0605411	0.181314
AD	M-HDL-TG %	Negative regulation of catecholamine secretion	1/86	13/17951	0.0605411	0.181314
AD	M-HDL-TG %	Negative regulation of epidermal growth factor activated receptor activity	1/86	13/17951	0.0605411	0.181314
AD	M-HDL-TG %	Negative regulation of homotypic cell cell adhesion	1/86	13/17951	0.0605411	0.181314
AD	M-HDL-TG %	Negative regulation of smooth muscle contraction	1/86	13/17951	0.0605411	0.181314
AD	M-HDL-TG %	Nucleobase transport	1/86	13/17951	0.0605411	0.181314
AD	M-HDL-TG %	Positive regulation of astrocyte differentiation	1/86	13/17951	0.0605411	0.181314
AD	M-HDL-TG %	Positive regulation of neuron projection regeneration	1/86	13/17951	0.0605411	0.181314
AD	M-HDL-TG %	Regulation of dendritic spine maintenance	1/86	13/17951	0.0605411	0.181314
AD	M-HDL-TG %	Regulation of natural killer cell differentiation	1/86	13/17951	0.0605411	0.181314
AD	M-HDL-TG %	Ubiquitin recycling	1/86	13/17951	0.0605411	0.181314
AD	M-HDL-TG %	Urea transport	1/86	13/17951	0.0605411	0.181314
AD	M-HDL-TG %	Organelle assembly	9/86	1040/17951	0.0607106	0.181483
AD	M-HDL-TG %	Extrinsic apoptotic signaling pathway via death domain receptors	2/86	84/17951	0.0614363	0.182971
AD	M-HDL-TG %	Natural killer cell mediated immunity	2/86	84/17951	0.0614363	0.182971
AD	M-HDL-TG %	Enzyme linked receptor protein signaling pathway	9/86	1043/17951	0.0615991	0.183116
AD	M-HDL-TG %	Myeloid cell differentiation	5/86	444/17951	0.0620078	0.18399
AD	M-HDL-TG %	Regulation of neuron projection development	5/86	445/17951	0.0624854	0.185066
AD	M-HDL-TG %	Cell activation involved in immune response	4/86	312/17951	0.0628803	0.185132
AD	M-HDL-TG %	Regulation of cysteine type endopeptidase activity	3/86	190/17951	0.0631483	0.185132
AD	M-HDL-TG %	Tissue remodeling	3/86	190/17951	0.0631483	0.185132
AD	M-HDL-TG %	Regulation of proteasomal protein catabolic process	3/86	191/17951	0.0639422	0.185132
AD	M-HDL-TG %	Response to axon injury	2/86	86/17951	0.0640254	0.185132
AD	M-HDL-TG %	Biological process involved in symbiotic interaction	4/86	314/17951	0.0640645	0.185132
AD	M-HDL-TG %	Adhesion of symbiont to host	1/86	14/17951	0.0650452	0.185132
AD	M-HDL-TG %	Cellular response to ethanol	1/86	14/17951	0.0650452	0.185132
AD	M-HDL-TG %	Germinal center formation	1/86	14/17951	0.0650452	0.185132
AD	M-HDL-TG %	Induction of positive chemotaxis	1/86	14/17951	0.0650452	0.185132
AD	M-HDL-TG %	Intracellular corticosteroid receptor signaling pathway	1/86	14/17951	0.0650452	0.185132
AD	M-HDL-TG %	Macromolecule depalmitoylation	1/86	14/17951	0.0650452	0.185132
AD	M-HDL-TG %	Mitochondrial trna processing	1/86	14/17951	0.0650452	0.185132
AD	M-HDL-TG %	Negative regulation of lipopolysaccharide mediated signaling pathway	1/86	14/17951	0.0650452	0.185132
AD	M-HDL-TG %	Negative regulation of long term synaptic potentiation	1/86	14/17951	0.0650452	0.185132
AD	M-HDL-TG %	Negative regulation of macrophage derived foam cell differentiation	1/86	14/17951	0.0650452	0.185132
AD	M-HDL-TG %	Norepinephrine secretion	1/86	14/17951	0.0650452	0.185132
AD	M-HDL-TG %	Positive regulation of defense response to bacterium	1/86	14/17951	0.0650452	0.185132
AD	M-HDL-TG %	Positive regulation of tumor necrosis factor mediated signaling pathway	1/86	14/17951	0.0650452	0.185132
AD	M-HDL-TG %	Response to uv c	1/86	14/17951	0.0650452	0.185132
AD	M-HDL-TG %	Telomere maintenance via recombination	1/86	14/17951	0.0650452	0.185132
AD	M-HDL-TG %	Uv damage excision repair	1/86	14/17951	0.0650452	0.185132
AD	M-HDL-TG %	Stem cell development	2/86	87/17951	0.0653336	0.185624
AD	M-HDL-TG %	Ossification	5/86	452/17951	0.0658878	0.186868
AD	M-HDL-TG %	Astrocyte differentiation	2/86	88/17951	0.0666509	0.188367
AD	M-HDL-TG %	Regulation of tissue remodeling	2/86	88/17951	0.0666509	0.188367
AD	M-HDL-TG %	Amide transport	4/86	320/17951	0.0676873	0.18917
AD	M-HDL-TG %	B cell activation involved in immune response	2/86	89/17951	0.067977	0.18917
AD	M-HDL-TG %	Diterpenoid metabolic process	2/86	89/17951	0.067977	0.18917
AD	M-HDL-TG %	Positive regulation of lipid biosynthetic process	2/86	89/17951	0.067977	0.18917
AD	M-HDL-TG %	Post embryonic development	2/86	89/17951	0.067977	0.18917
AD	M-HDL-TG %	Positive regulation of developmental process	11/86	1392/17951	0.0680699	0.18917
AD	M-HDL-TG %	Response to organic cyclic compound	8/86	907/17951	0.0687437	0.18917
AD	M-HDL-TG %	Negative regulation of hydrolase activity	3/86	197/17951	0.0688024	0.18917
AD	M-HDL-TG %	Bone remodeling	2/86	90/17951	0.0693119	0.18917
AD	M-HDL-TG %	Regulation of leukocyte apoptotic process	2/86	90/17951	0.0693119	0.18917
AD	M-HDL-TG %	Collagen activated signaling pathway	1/86	15/17951	0.0695279	0.18917
AD	M-HDL-TG %	Engulfment of apoptotic cell	1/86	15/17951	0.0695279	0.18917
AD	M-HDL-TG %	Formation of extrachromosomal circular dna	1/86	15/17951	0.0695279	0.18917
AD	M-HDL-TG %	Myofibroblast differentiation	1/86	15/17951	0.0695279	0.18917
AD	M-HDL-TG %	Neutrophil mediated cytotoxicity	1/86	15/17951	0.0695279	0.18917
AD	M-HDL-TG %	Parturition	1/86	15/17951	0.0695279	0.18917
AD	M-HDL-TG %	Positive regulation of cholesterol metabolic process	1/86	15/17951	0.0695279	0.18917
AD	M-HDL-TG %	Positive regulation of endothelial cell chemotaxis	1/86	15/17951	0.0695279	0.18917
AD	M-HDL-TG %	Regulation of nuclear transcribed mrna poly a tail shortening	1/86	15/17951	0.0695279	0.18917
AD	M-HDL-TG %	Regulation of phospholipid transport	1/86	15/17951	0.0695279	0.18917
AD	M-HDL-TG %	Response to laminar fluid shear stress	1/86	15/17951	0.0695279	0.18917
AD	M-HDL-TG %	Response to vitamin a	1/86	15/17951	0.0695279	0.18917
AD	M-HDL-TG %	Negative regulation of transport	5/86	460/17951	0.0699019	0.189546
AD	M-HDL-TG %	Positive regulation of cell development	5/86	460/17951	0.0699019	0.189546
AD	M-HDL-TG %	Amide metabolic process	5/86	461/17951	0.0704131	0.19061
AD	M-HDL-TG %	Regulation of plasma lipoprotein particle levels	2/86	92/17951	0.0720074	0.193816
AD	M-HDL-TG %	Sulfur compound metabolic process	4/86	327/17951	0.0720465	0.193816
AD	M-HDL-TG %	Calcium ion homeostasis	4/86	329/17951	0.0733179	0.193816
AD	M-HDL-TG %	Negative regulation of protein serine threonine kinase activity	2/86	93/17951	0.0733679	0.193816
AD	M-HDL-TG %	Regulation of monoatomic ion transport	5/86	467/17951	0.0735239	0.193816
AD	M-HDL-TG %	B cell mediated immunity	3/86	203/17951	0.0738263	0.193816
AD	M-HDL-TG %	Locomotory exploration behavior	1/86	16/17951	0.0739893	0.193816
AD	M-HDL-TG %	Low density lipoprotein particle remodeling	1/86	16/17951	0.0739893	0.193816
AD	M-HDL-TG %	Methionine metabolic process	1/86	16/17951	0.0739893	0.193816
AD	M-HDL-TG %	Odontoblast differentiation	1/86	16/17951	0.0739893	0.193816
AD	M-HDL-TG %	Polyamine transport	1/86	16/17951	0.0739893	0.193816
AD	M-HDL-TG %	Positive regulation of dendrite development	1/86	16/17951	0.0739893	0.193816
AD	M-HDL-TG %	Positive regulation of macrophage differentiation	1/86	16/17951	0.0739893	0.193816
AD	M-HDL-TG %	Pyrimidine containing compound transmembrane transport	1/86	16/17951	0.0739893	0.193816
AD	M-HDL-TG %	Regulation of corticosteroid hormone secretion	1/86	16/17951	0.0739893	0.193816
AD	M-HDL-TG %	Regulation of granulocyte differentiation	1/86	16/17951	0.0739893	0.193816
AD	M-HDL-TG %	Response to light intensity	1/86	16/17951	0.0739893	0.193816
AD	M-HDL-TG %	Terpenoid biosynthetic process	1/86	16/17951	0.0739893	0.193816
AD	M-HDL-TG %	Venous blood vessel development	1/86	16/17951	0.0739893	0.193816
AD	M-HDL-TG %	Leukocyte mediated immunity	5/86	469/17951	0.0745775	0.193816
AD	M-HDL-TG %	Regulation of leukocyte differentiation	4/86	331/17951	0.0746009	0.193816
AD	M-HDL-TG %	Biological process involved in interaction with host	3/86	204/17951	0.0746793	0.193816
AD	M-HDL-TG %	Positive regulation of protein catabolic process	3/86	204/17951	0.0746793	0.193816
AD	M-HDL-TG %	Amine transport	2/86	94/17951	0.0747368	0.193816
AD	M-HDL-TG %	Neural crest cell differentiation	2/86	94/17951	0.0747368	0.193816
AD	M-HDL-TG %	Odontogenesis of dentin containing tooth	2/86	94/17951	0.0747368	0.193816
AD	M-HDL-TG %	Response to reactive oxygen species	3/86	205/17951	0.0755367	0.195575
AD	M-HDL-TG %	Negative regulation of myeloid cell differentiation	2/86	95/17951	0.0761138	0.195801
AD	M-HDL-TG %	Apoptotic signaling pathway	6/86	620/17951	0.0769374	0.195801
AD	M-HDL-TG %	Acyl coa metabolic process	2/86	96/17951	0.0774989	0.195801
AD	M-HDL-TG %	Cell maturation	3/86	208/17951	0.0781351	0.195801
AD	M-HDL-TG %	Endothelial cell proliferation	3/86	208/17951	0.0781351	0.195801
AD	M-HDL-TG %	Fatty acid homeostasis	1/86	17/17951	0.0784296	0.195801
AD	M-HDL-TG %	Glial cell apoptotic process	1/86	17/17951	0.0784296	0.195801
AD	M-HDL-TG %	Heparin metabolic process	1/86	17/17951	0.0784296	0.195801
AD	M-HDL-TG %	High density lipoprotein particle remodeling	1/86	17/17951	0.0784296	0.195801
AD	M-HDL-TG %	Negative regulation of macrophage activation	1/86	17/17951	0.0784296	0.195801
AD	M-HDL-TG %	Negative regulation of neuroinflammatory response	1/86	17/17951	0.0784296	0.195801
AD	M-HDL-TG %	Negative regulation of receptor internalization	1/86	17/17951	0.0784296	0.195801
AD	M-HDL-TG %	Negative regulation of triglyceride metabolic process	1/86	17/17951	0.0784296	0.195801
AD	M-HDL-TG %	Neurotransmitter gated ion channel clustering	1/86	17/17951	0.0784296	0.195801
AD	M-HDL-TG %	Phospholipid homeostasis	1/86	17/17951	0.0784296	0.195801
AD	M-HDL-TG %	Positive regulation of myotube differentiation	1/86	17/17951	0.0784296	0.195801
AD	M-HDL-TG %	Regulation of amyloid fibril formation	1/86	17/17951	0.0784296	0.195801
AD	M-HDL-TG %	Regulation of axon extension involved in axon guidance	1/86	17/17951	0.0784296	0.195801
AD	M-HDL-TG %	Regulation of dna strand elongation	1/86	17/17951	0.0784296	0.195801
AD	M-HDL-TG %	Regulation of epidermal growth factor activated receptor activity	1/86	17/17951	0.0784296	0.195801
AD	M-HDL-TG %	Regulation of golgi organization	1/86	17/17951	0.0784296	0.195801
AD	M-HDL-TG %	Replicative senescence	1/86	17/17951	0.0784296	0.195801
AD	M-HDL-TG %	Respiratory burst involved in defense response	1/86	17/17951	0.0784296	0.195801
AD	M-HDL-TG %	Regulation of signaling receptor activity	2/86	97/17951	0.078892	0.19665
AD	M-HDL-TG %	Regulation of calcium mediated signaling	2/86	98/17951	0.080293	0.199214
AD	M-HDL-TG %	Regulation of striated muscle cell differentiation	2/86	98/17951	0.080293	0.199214
AD	M-HDL-TG %	Response to hydrogen peroxide	2/86	98/17951	0.080293	0.199214
AD	M-HDL-TG %	Activation of gtpase activity	2/86	99/17951	0.0817018	0.199679
AD	M-HDL-TG %	Myeloid cell activation involved in immune response	2/86	99/17951	0.0817018	0.199679
AD	M-HDL-TG %	Aggrephagy	1/86	18/17951	0.0828489	0.199679
AD	M-HDL-TG %	High density lipoprotein particle clearance	1/86	18/17951	0.0828489	0.199679
AD	M-HDL-TG %	Negative regulation of bone remodeling	1/86	18/17951	0.0828489	0.199679
AD	M-HDL-TG %	Negative regulation of defense response to virus	1/86	18/17951	0.0828489	0.199679
AD	M-HDL-TG %	Negative regulation of vascular permeability	1/86	18/17951	0.0828489	0.199679
AD	M-HDL-TG %	Regulation of endothelial cell development	1/86	18/17951	0.0828489	0.199679
AD	M-HDL-TG %	Regulation of hydrogen peroxide metabolic process	1/86	18/17951	0.0828489	0.199679
AD	M-HDL-TG %	Regulation of protein kinase c signaling	1/86	18/17951	0.0828489	0.199679
AD	M-HDL-TG %	Response to interferon alpha	1/86	18/17951	0.0828489	0.199679
AD	M-HDL-TG %	Retinal metabolic process	1/86	18/17951	0.0828489	0.199679
AD	M-HDL-TG %	T helper 2 cell differentiation	1/86	18/17951	0.0828489	0.199679
AD	M-HDL-TG %	Trophoblast cell migration	1/86	18/17951	0.0828489	0.199679
AD	M-HDL-TG %	Ureter development	1/86	18/17951	0.0828489	0.199679
AD	M-HDL-TG %	Negative regulation of response to wounding	2/86	100/17951	0.0831183	0.199679
AD	M-HDL-TG %	Regulation of dendrite development	2/86	100/17951	0.0831183	0.199679
AD	M-HDL-TG %	Regulation of potassium ion transport	2/86	100/17951	0.0831183	0.199679
AD	M-HDL-TG %	Regulation of striated muscle contraction	2/86	100/17951	0.0831183	0.199679
AD	M-HDL-TG %	Terpenoid metabolic process	2/86	100/17951	0.0831183	0.199679
AD	M-HDL-TG %	Calcium ion transmembrane transport	4/86	344/17951	0.0832171	0.199679
AD	M-HDL-TG %	Maintenance of location	4/86	344/17951	0.0832171	0.199679
AD	M-LDL-TG %	Lipid homeostasis	8/134	180/17951	6.22443e-05	0.0709781
AD	M-LDL-TG %	Sterol homeostasis	6/134	103/17951	0.000122226	0.0709781
AD	M-LDL-TG %	Response to dietary excess	4/134	36/17951	0.000145287	0.0709781
AD	M-LDL-TG %	Protein containing complex remodeling	4/134	37/17951	0.00016196	0.0709781
AD	M-LDL-TG %	Triglyceride metabolic process	6/134	109/17951	0.000166904	0.0709781
AD	M-LDL-TG %	Low density lipoprotein particle remodeling	3/134	16/17951	0.000212126	0.0751746
AD	M-LDL-TG %	High density lipoprotein particle remodeling	3/134	17/17951	0.000256178	0.0778164
AD	M-LDL-TG %	Organic hydroxy compound transport	9/134	286/17951	0.000299616	0.0796348
AD	M-LDL-TG %	Acylglycerol homeostasis	4/134	45/17951	0.000348898	0.0816688
AD	M-LDL-TG %	Sterol transport	6/134	128/17951	0.000398318	0.0816688
AD	M-LDL-TG %	Reverse cholesterol transport	3/134	20/17951	0.000422494	0.0816688
AD	M-LDL-TG %	Neutral lipid metabolic process	6/134	138/17951	0.000593898	0.0960991
AD	M-LDL-TG %	Regulation of plasma lipoprotein particle levels	5/134	92/17951	0.000628903	0.0960991
AD	M-LDL-TG %	Protein lipid complex organization	4/134	54/17951	0.000703156	0.0960991
AD	M-LDL-TG %	Plasma lipoprotein particle clearance	4/134	55/17951	0.000753957	0.0960991
AD	M-LDL-TG %	Negative regulation of leukocyte apoptotic process	4/134	56/17951	0.000807298	0.0960991
AD	M-LDL-TG %	Low density lipoprotein receptor particle metabolic process	2/134	6/17951	0.000813512	0.0960991
AD	M-LDL-TG %	Neutrophil clearance	2/134	6/17951	0.000813512	0.0960991
AD	M-LDL-TG %	Positive regulation of natural killer cell mediated immune response to tumor cell	2/134	7/17951	0.00113335	0.109176
AD	M-LDL-TG %	Positive regulation of receptor catabolic process	2/134	7/17951	0.00113335	0.109176
AD	M-LDL-TG %	Triglyceride rich lipoprotein particle clearance	2/134	7/17951	0.00113335	0.109176
AD	M-LDL-TG %	Sterol metabolic process	6/134	157/17951	0.00116346	0.109176
AD	M-LDL-TG %	Negative regulation of protein modification process	10/134	418/17951	0.00118094	0.109176
AD	M-LDL-TG %	Response to nutrient levels	11/134	500/17951	0.00132522	0.11741
AD	M-LDL-TG %	Negative regulation of granulocyte differentiation	2/134	8/17951	0.00150374	0.122978
AD	M-LDL-TG %	Response to disaccharide	2/134	8/17951	0.00150374	0.122978
AD	M-LDL-TG %	Positive regulation of cell projection organization	9/134	361/17951	0.00156754	0.123447
AD	M-LDL-TG %	Animal organ maturation	3/134	32/17951	0.00172188	0.130759
AD	M-LDL-TG %	Cholesterol catabolic process	2/134	9/17951	0.00192393	0.136363
AD	M-LDL-TG %	Positive regulation of collateral sprouting	2/134	9/17951	0.00192393	0.136363
AD	M-LDL-TG %	Glycerophospholipid catabolic process	3/134	34/17951	0.0020549	0.140947
AD	M-LDL-TG %	Determination of adult lifespan	3/134	35/17951	0.00223537	0.14539
AD	M-LDL-TG %	Negative regulation of phosphorylation	8/134	311/17951	0.00234617	0.14539
AD	M-LDL-TG %	Regulation of natural killer cell mediated immune response to tumor cell	2/134	10/17951	0.00239317	0.14539
AD	M-LDL-TG %	Vagina development	2/134	10/17951	0.00239317	0.14539
AD	M-LDL-TG %	Natural killer cell mediated immune response to tumor cell	2/134	11/17951	0.00291072	0.162871
AD	M-LDL-TG %	Neutrophil differentiation	2/134	11/17951	0.00291072	0.162871
AD	M-LDL-TG %	Regulation of receptor catabolic process	2/134	11/17951	0.00291072	0.162871
AD	M-LDL-TG %	Energy homeostasis	4/134	83/17951	0.00345986	0.175969
AD	M-LDL-TG %	Polyol transmembrane transport	2/134	12/17951	0.00347582	0.175969
AD	M-LDL-TG %	Triglyceride rich lipoprotein particle remodeling	2/134	12/17951	0.00347582	0.175969
AD	M-LDL-TG %	Uv protection	2/134	12/17951	0.00347582	0.175969
AD	M-VLDL-TG %	Protein localization to endoplasmic reticulum exit site	3/131	8/17951	2.07091e-05	0.0451676
AD	M-VLDL-TG %	Cellular catabolic process	20/131	1142/17951	0.000228228	0.172471
AD	M-VLDL-TG %	High density lipoprotein particle remodeling	3/131	17/17951	0.000239651	0.172471
AD	M-VLDL-TG %	Copii coated vesicle budding	4/131	45/17951	0.000320099	0.172471
AD	M-VLDL-TG %	Reverse cholesterol transport	3/131	20/17951	0.000395385	0.172471
AD	M-VLDL-TG %	Plasma lipoprotein particle clearance	4/131	55/17951	0.000692635	0.187095
AD	M-VLDL-TG %	Low density lipoprotein receptor particle metabolic process	2/131	6/17951	0.000777708	0.187095
AD	M-VLDL-TG %	Vesicle targeting rough er to cis golgi	3/131	27/17951	0.00097733	0.187095
AD	M-VLDL-TG %	Positive regulation of natural killer cell mediated immune response to tumor cell	2/131	7/17951	0.00108359	0.187095
AD	M-VLDL-TG %	Positive regulation of receptor catabolic process	2/131	7/17951	0.00108359	0.187095
AD	M-VLDL-TG %	Regulation of eating behavior	2/131	7/17951	0.00108359	0.187095
AD	M-VLDL-TG %	Triglyceride rich lipoprotein particle clearance	2/131	7/17951	0.00108359	0.187095
AD	M-VLDL-TG %	Intestinal epithelial structure maintenance	2/131	8/17951	0.00143788	0.187095
AD	M-VLDL-TG %	Negative regulation of granulocyte differentiation	2/131	8/17951	0.00143788	0.187095
AD	M-VLDL-TG %	Regulation of skeletal muscle contraction by calcium ion signaling	2/131	8/17951	0.00143788	0.187095
AD	M-VLDL-TG %	Developmental induction	3/131	33/17951	0.00176577	0.187095
AD	M-VLDL-TG %	Cholesterol catabolic process	2/131	9/17951	0.00183987	0.187095
AD	M-VLDL-TG %	Choline transport	2/131	9/17951	0.00183987	0.187095
AD	M-VLDL-TG %	Limb bud formation	2/131	9/17951	0.00183987	0.187095
AD	M-VLDL-TG %	Glycerophospholipid catabolic process	3/131	34/17951	0.00192639	0.187095
AD	M-VLDL-TG %	Vesicle targeting to from or within golgi	3/131	34/17951	0.00192639	0.187095
AD	M-VLDL-TG %	Determination of adult lifespan	3/131	35/17951	0.00209583	0.187095
AD	M-VLDL-TG %	Protein k11 linked ubiquitination	3/131	36/17951	0.00227426	0.187095
AD	M-VLDL-TG %	Peroxisome fission	2/131	10/17951	0.00228886	0.187095
AD	M-VLDL-TG %	Regulation of mesenchymal stem cell differentiation	2/131	10/17951	0.00228886	0.187095
AD	M-VLDL-TG %	Regulation of natural killer cell mediated immune response to tumor cell	2/131	10/17951	0.00228886	0.187095
AD	M-VLDL-TG %	Phosphatidylcholine metabolic process	4/131	76/17951	0.00231611	0.187095
AD	M-VLDL-TG %	Protein containing complex remodeling	3/131	37/17951	0.00246183	0.190846
AD	M-VLDL-TG %	Natural killer cell mediated immune response to tumor cell	2/131	11/17951	0.00278416	0.190846
AD	M-VLDL-TG %	Neutrophil differentiation	2/131	11/17951	0.00278416	0.190846
AD	M-VLDL-TG %	Regulation of receptor catabolic process	2/131	11/17951	0.00278416	0.190846
AD	M-VLDL-TG %	Olfactory lobe development	3/131	39/17951	0.00286503	0.190846
AD	M-VLDL-TG %	Vesicle coating	3/131	40/17951	0.00308096	0.190846
AD	M-VLDL-TG %	Tissue homeostasis	7/131	262/17951	0.00313245	0.190846
AD	M-VLDL-TG %	Cellular lipid metabolic process	16/131	1026/17951	0.00328992	0.190846
AD	M-VLDL-TG %	Mesenchymal stem cell differentiation	2/131	12/17951	0.00332506	0.190846
AD	M-VLDL-TG %	Triglyceride rich lipoprotein particle remodeling	2/131	12/17951	0.00332506	0.190846
AD	M-VLDL-TG %	Uv protection	2/131	12/17951	0.00332506	0.190846
AD	M-VLDL-TG %	Endoplasmic reticulum to golgi vesicle mediated transport	5/131	139/17951	0.00353522	0.197705
AD	S-HDL-TG %	Regulation of natural killer cell mediated immune response to tumor cell	3/80	10/17951	1.00002e-05	0.00961586
AD	S-HDL-TG %	Natural killer cell mediated immune response to tumor cell	3/80	11/17951	1.3706e-05	0.00961586
AD	S-HDL-TG %	Regulation of response to tumor cell	3/80	25/17951	0.000182646	0.0517847
AD	S-HDL-TG %	Activation of cysteine type endopeptidase activity involved in apoptotic process by cytochrome c	2/80	5/17951	0.00019444	0.0517847
AD	S-HDL-TG %	Immune response to tumor cell	3/80	29/17951	0.000286467	0.0517847
AD	S-HDL-TG %	Regulation of catalytic activity	16/80	1373/17951	0.000314215	0.0517847
AD	S-HDL-TG %	Regulation of map kinase activity	5/80	133/17951	0.000318945	0.0517847
AD	S-HDL-TG %	Regulation of molecular function	20/80	1984/17951	0.00034209	0.0517847
AD	S-HDL-TG %	Positive regulation of natural killer cell mediated immune response to tumor cell	2/80	7/17951	0.000405964	0.0517847
AD	S-HDL-TG %	Positive regulation of pinocytosis	2/80	7/17951	0.000405964	0.0517847
AD	S-HDL-TG %	Regulation of eating behavior	2/80	7/17951	0.000405964	0.0517847
AD	S-HDL-TG %	Negative regulation of tumor necrosis factor superfamily cytokine production	4/80	80/17951	0.000447292	0.0523018
AD	S-HDL-TG %	Regulation of kinase activity	9/80	519/17951	0.000493572	0.0532738
AD	S-HDL-TG %	Negative regulation of granulocyte differentiation	2/80	8/17951	0.000539719	0.0540937
AD	S-HDL-TG %	Regulation of immune system process	17/80	1626/17951	0.000697607	0.0652569
AD	S-HDL-TG %	Neutrophil differentiation	2/80	11/17951	0.001051	0.0854298
AD	S-HDL-TG %	Response to tumor cell	3/80	45/17951	0.00105688	0.0854298
AD	S-HDL-TG %	Negative regulation of map kinase activity	3/80	46/17951	0.001127	0.0854298
AD	S-HDL-TG %	Negative regulation of kinase activity	5/80	178/17951	0.0011951	0.0854298
AD	S-HDL-TG %	Regulation of pinocytosis	2/80	12/17951	0.00125755	0.0854298
AD	S-HDL-TG %	Positive regulation of catalytic activity	11/80	846/17951	0.00127856	0.0854298
AD	S-HDL-TG %	Intracellular receptor signaling pathway	7/80	379/17951	0.00149774	0.0880939
AD	S-HDL-TG %	Negative regulation of molecular function	10/80	735/17951	0.00154007	0.0880939
AD	S-HDL-TG %	Regulation of cell killing	4/80	114/17951	0.00168336	0.0880939
AD	S-HDL-TG %	Regulation of natural killer cell mediated immunity	3/80	54/17951	0.00179502	0.0880939
AD	S-HDL-TG %	Tumor necrosis factor superfamily cytokine production	5/80	196/17951	0.00182764	0.0880939
AD	S-HDL-TG %	Regulation of transferase activity	9/80	628/17951	0.00188045	0.0880939
AD	S-HDL-TG %	Regulation of amyloid precursor protein catabolic process	3/80	55/17951	0.00189252	0.0880939
AD	S-HDL-TG %	Lipoprotein catabolic process	2/80	15/17951	0.00198337	0.0880939
AD	S-HDL-TG %	Positive regulation of response to tumor cell	2/80	15/17951	0.00198337	0.0880939
AD	S-HDL-TG %	Intracellular signaling cassette	18/80	1952/17951	0.00202035	0.0880939
AD	S-HDL-TG %	Regulation of receptor mediated endocytosis	4/80	121/17951	0.00209339	0.0880939
AD	S-HDL-TG %	Intracellular ph reduction	3/80	57/17951	0.0020973	0.0880939
AD	S-HDL-TG %	Regulation of endocytosis	6/80	298/17951	0.00213805	0.0880939
AD	S-HDL-TG %	Positive regulation of membrane protein ectodomain proteolysis	2/80	16/17951	0.00226017	0.0880939
AD	S-HDL-TG %	Regulation of granulocyte differentiation	2/80	16/17951	0.00226017	0.0880939
AD	S-HDL-TG %	Negative regulation of transferase activity	5/80	210/17951	0.00246747	0.0935743
AD	S-HDL-TG %	Negative regulation of phosphorylation	6/80	311/17951	0.00264501	0.0976676
AD	S-HDL-TG %	Regulation of response to biotic stimulus	8/80	545/17951	0.00292336	0.103325
AD	S-HDL-TG %	Amyloid beta metabolic process	3/80	65/17951	0.00305201	0.103325
AD	S-HDL-TG %	Response to light stimulus	6/80	321/17951	0.00309278	0.103325
AD	S-HDL-TG %	Viral life cycle	6/80	321/17951	0.00309278	0.103325
AD	S-HDL-TG %	Grooming behavior	2/80	19/17951	0.00319297	0.104192
AD	S-HDL-TG %	Vesicle mediated transport	15/80	1561/17951	0.00343568	0.105611
AD	S-HDL-TG %	Amyloid precursor protein catabolic process	3/80	68/17951	0.00346838	0.105611
AD	S-HDL-TG %	Regulation of vesicle size	2/80	20/17951	0.00353753	0.105611
AD	S-HDL-TG %	Toll like receptor 9 signaling pathway	2/80	20/17951	0.00353753	0.105611
AD	S-HDL-TG %	Regulation of response to external stimulus	12/80	1130/17951	0.00414365	0.121129
AD	S-HDL-TG %	Pinocytosis	2/80	22/17951	0.00427615	0.121238
AD	S-HDL-TG %	Leukocyte mediated cytotoxicity	4/80	148/17951	0.00432019	0.121238
AD	S-HDL-TG %	Regulation of behavior	3/80	75/17951	0.00457021	0.12366
AD	S-HDL-TG %	Regulation of defense response	10/80	855/17951	0.00458276	0.12366
AD	S-HDL-TG %	Adenylate cyclase activating adrenergic receptor signaling pathway	2/80	24/17951	0.0050798	0.131996
AD	S-HDL-TG %	Lysosomal lumen acidification	2/80	24/17951	0.0050798	0.131996
AD	S-HDL-TG %	Positive regulation of molecular function	12/80	1165/17951	0.00527815	0.133587
AD	S-HDL-TG %	Establishment of localization in cell	17/80	1966/17951	0.00533147	0.133587
AD	S-HDL-TG %	Regulation of amide metabolic process	3/80	81/17951	0.00566547	0.136105
AD	S-HDL-TG %	Cellular response to lipid	8/80	616/17951	0.00608331	0.136105
AD	S-HDL-TG %	Monoatomic ion homeostasis	8/80	618/17951	0.00619977	0.136105
AD	S-HDL-TG %	Natural killer cell mediated immunity	3/80	84/17951	0.00626709	0.136105
AD	S-HDL-TG %	Vesicle organization	6/80	373/17951	0.00638964	0.136105
AD	S-HDL-TG %	Fatty acyl coa biosynthetic process	2/80	27/17951	0.00640462	0.136105
AD	S-HDL-TG %	Positive regulation of cholesterol efflux	2/80	27/17951	0.00640462	0.136105
AD	S-HDL-TG %	Regulation of feeding behavior	2/80	27/17951	0.00640462	0.136105
AD	S-HDL-TG %	Regulation of membrane protein ectodomain proteolysis	2/80	27/17951	0.00640462	0.136105
AD	S-HDL-TG %	Negative regulation of phosphorus metabolic process	6/80	374/17951	0.00647119	0.136105
AD	S-HDL-TG %	Regulation of protein serine threonine kinase activity	5/80	264/17951	0.00649894	0.136105
AD	S-HDL-TG %	Receptor mediated endocytosis	5/80	265/17951	0.00660123	0.136214
AD	S-HDL-TG %	Vesicle budding from membrane	3/80	87/17951	0.00690548	0.140427
AD	S-HDL-TG %	Mapk cascade	9/80	773/17951	0.00733916	0.143396
AD	S-HDL-TG %	Positive regulation of natural killer cell mediated cytotoxicity	2/80	29/17951	0.00736568	0.143396
AD	S-HDL-TG %	Negative regulation of cytokine production	6/80	385/17951	0.00741904	0.143396
AD	S-HDL-TG %	Regulation of cell activation	8/80	638/17951	0.00746024	0.143396
AD	S-HDL-TG %	Acrosome assembly	2/80	30/17951	0.00786914	0.149211
AD	S-HDL-TG %	Negative regulation of protein serine threonine kinase activity	3/80	93/17951	0.00829472	0.150817
AD	S-HDL-TG %	Phosphorylation	13/80	1394/17951	0.00836286	0.150817
AD	S-HDL-TG %	Negative regulation of amyloid precursor protein catabolic process	2/80	31/17951	0.00838769	0.150817
AD	S-HDL-TG %	Positive regulation of defense response	7/80	520/17951	0.00845311	0.150817
AD	S-HDL-TG %	Regulation of vesicle mediated transport	7/80	521/17951	0.00853806	0.150817
AD	S-HDL-TG %	Regulation of programmed cell death	14/80	1566/17951	0.00886518	0.150817
AD	S-HDL-TG %	Animal organ maturation	2/80	32/17951	0.00892119	0.150817
AD	S-HDL-TG %	Regulation of lysosomal lumen ph	2/80	32/17951	0.00892119	0.150817
AD	S-HDL-TG %	Retinoic acid receptor signaling pathway	2/80	32/17951	0.00892119	0.150817
AD	S-HDL-TG %	Amyloid precursor protein metabolic process	3/80	96/17951	0.00904653	0.151116
AD	S-HDL-TG %	Cellular oxidant detoxification	3/80	98/17951	0.00956921	0.156413
AD	S-HDL-TG %	Negative regulation of immune system process	7/80	535/17951	0.00979464	0.156413
AD	S-HDL-TG %	Regulation of cilium assembly	3/80	99/17951	0.00983704	0.156413
AD	S-HDL-TG %	Neuron apoptotic process	5/80	293/17951	0.0099461	0.156413
AD	S-HDL-TG %	Adrenergic receptor signaling pathway	2/80	34/17951	0.0100325	0.156413
AD	S-HDL-TG %	Negative regulation of amide metabolic process	2/80	34/17951	0.0100325	0.156413
AD	S-HDL-TG %	Positive regulation of natural killer cell mediated immunity	2/80	35/17951	0.01061	0.158688
AD	S-HDL-TG %	Virion assembly	2/80	35/17951	0.01061	0.158688
AD	S-HDL-TG %	Negative regulation of protein modification process	6/80	418/17951	0.010865	0.158688
AD	S-HDL-TG %	Cell activation	11/80	1126/17951	0.0110364	0.158688
AD	S-HDL-TG %	Positive regulation of sterol transport	2/80	36/17951	0.0112019	0.158688
AD	S-HDL-TG %	Response to dietary excess	2/80	36/17951	0.0112019	0.158688
AD	S-HDL-TG %	Vacuolar acidification	2/80	36/17951	0.0112019	0.158688
AD	S-HDL-TG %	Vesicle cargo loading	2/80	36/17951	0.0112019	0.158688
AD	S-HDL-TG %	Regulation of ph	3/80	104/17951	0.0112416	0.158688
AD	S-HDL-TG %	Regulation of response to stress	13/80	1448/17951	0.0113093	0.158688
AD	S-HDL-TG %	Regulation of small gtpase mediated signal transduction	5/80	305/17951	0.0116836	0.162316
AD	S-HDL-TG %	Cellular homeostasis	9/80	836/17951	0.0119027	0.162997
AD	S-HDL-TG %	Viral process	6/80	427/17951	0.0119746	0.162997
AD	S-HDL-TG %	Regulation of phosphorylation	10/80	987/17951	0.0120811	0.162997
AD	S-HDL-TG %	Amyloid beta clearance	2/80	38/17951	0.0124284	0.163192
AD	S-HDL-TG %	Negative regulation of receptor mediated endocytosis	2/80	38/17951	0.0124284	0.163192
AD	S-HDL-TG %	Acute inflammatory response	3/80	108/17951	0.0124445	0.163192
AD	S-HDL-TG %	Regulation of non canonical nf kappab signal transduction	3/80	109/17951	0.0127563	0.164227
AD	S-HDL-TG %	Response to radiation	6/80	433/17951	0.0127575	0.164227
AD	S-HDL-TG %	Eating behavior	2/80	39/17951	0.0130627	0.166628
AD	S-HDL-TG %	Negative regulation of catalytic activity	6/80	439/17951	0.0135758	0.168853
AD	S-HDL-TG %	Fatty acyl coa metabolic process	2/80	40/17951	0.0137109	0.168853
AD	S-HDL-TG %	Regulation of natural killer cell activation	2/80	40/17951	0.0137109	0.168853
AD	S-HDL-TG %	Lytic vacuole organization	3/80	112/17951	0.0137185	0.168853
AD	S-HDL-TG %	Positive regulation of gtpase activity	4/80	209/17951	0.0141916	0.169546
AD	S-HDL-TG %	Cellular response to lipoprotein particle stimulus	2/80	41/17951	0.0143728	0.169546
AD	S-HDL-TG %	Granulocyte differentiation	2/80	41/17951	0.0143728	0.169546
AD	S-HDL-TG %	Positive regulation of t cell mediated cytotoxicity	2/80	41/17951	0.0143728	0.169546
AD	S-HDL-TG %	Immune response regulating signaling pathway	7/80	577/17951	0.014379	0.169546
AD	S-HDL-TG %	Positive regulation of interleukin 10 production	2/80	42/17951	0.0150483	0.175291
AD	S-HDL-TG %	Cellular response to steroid hormone stimulus	4/80	213/17951	0.0151161	0.175291
AD	S-HDL-TG %	Sulfur compound metabolic process	5/80	327/17951	0.0153868	0.176968
AD	S-HDL-TG %	Regulation of bone resorption	2/80	43/17951	0.0157372	0.177901
AD	S-HDL-TG %	Leukocyte apoptotic process	3/80	118/17951	0.0157642	0.177901
AD	S-HDL-TG %	Negative regulation of cell activation	4/80	217/17951	0.0160779	0.177901
AD	S-HDL-TG %	Positive regulation of hydrolase activity	6/80	456/17951	0.0160937	0.177901
AD	S-HDL-TG %	Negative regulation of protein localization	4/80	218/17951	0.0163242	0.177901
AD	S-HDL-TG %	Regulation of innate immune response	6/80	458/17951	0.0164099	0.177901
AD	S-HDL-TG %	Negative regulation of type ii interferon production	2/80	44/17951	0.0164395	0.177901
AD	S-HDL-TG %	Type ii interferon production	3/80	120/17951	0.0164822	0.177901
AD	S-HDL-TG %	Organophosphate biosynthetic process	7/80	595/17951	0.0167529	0.178117
AD	S-HDL-TG %	Copii coated vesicle budding	2/80	45/17951	0.0171549	0.178117
AD	S-HDL-TG %	Negative regulation of peptidyl tyrosine phosphorylation	2/80	45/17951	0.0171549	0.178117
AD	S-HDL-TG %	Regulation of protein tyrosine kinase activity	2/80	45/17951	0.0171549	0.178117
AD	S-HDL-TG %	Cellular response to light stimulus	3/80	122/17951	0.0172184	0.178117
AD	S-HDL-TG %	Positive regulation of proteolysis	5/80	337/17951	0.0173039	0.178117
AD	S-HDL-TG %	Intracellular transport	12/80	1368/17951	0.0176233	0.178117
AD	S-HDL-TG %	Negative regulation of type i interferon production	2/80	46/17951	0.0178835	0.178117
AD	S-HDL-TG %	Developmental maturation	5/80	340/17951	0.0179086	0.178117
AD	S-HDL-TG %	Negative regulation of response to biotic stimulus	3/80	124/17951	0.0179727	0.178117
AD	S-HDL-TG %	Lipid biosynthetic process	8/80	747/17951	0.0180054	0.178117
AD	S-HDL-TG %	Leukocyte mediated immunity	6/80	469/17951	0.018226	0.178117
AD	S-HDL-TG %	Positive regulation of intracellular signal transduction	10/80	1056/17951	0.018598	0.178117
AD	S-HDL-TG %	Phototransduction	2/80	47/17951	0.018625	0.178117
AD	S-HDL-TG %	Thioester biosynthetic process	2/80	47/17951	0.018625	0.178117
AD	S-HDL-TG %	Positive regulation of mapk cascade	6/80	473/17951	0.0189195	0.178117
AD	S-HDL-TG %	Regulation of acute inflammatory response	2/80	48/17951	0.0193793	0.178117
AD	S-HDL-TG %	T helper 1 type immune response	2/80	48/17951	0.0193793	0.178117
AD	S-HDL-TG %	Regulation of myotube differentiation	2/80	49/17951	0.0201463	0.178117
AD	S-HDL-TG %	Cell killing	4/80	233/17951	0.0203068	0.178117
AD	S-HDL-TG %	Receptor internalization	3/80	131/17951	0.0207566	0.178117
AD	S-HDL-TG %	Fear response	2/80	50/17951	0.0209258	0.178117
AD	S-HDL-TG %	Membrane protein ectodomain proteolysis	2/80	50/17951	0.0209258	0.178117
AD	S-HDL-TG %	Mrna transcription	2/80	50/17951	0.0209258	0.178117
AD	S-HDL-TG %	Vasodilation	2/80	50/17951	0.0209258	0.178117
AD	S-HDL-TG %	Endolysosomal toll like receptor signaling pathway	2/80	51/17951	0.0217178	0.178117
AD	S-HDL-TG %	Regulation of bone remodeling	2/80	51/17951	0.0217178	0.178117
AD	S-HDL-TG %	Regulation of t cell mediated cytotoxicity	2/80	51/17951	0.0217178	0.178117
AD	S-HDL-TG %	Dendrite development	4/80	238/17951	0.0217563	0.178117
AD	S-HDL-TG %	Cellular response to toxic substance	3/80	134/17951	0.0220183	0.178117
AD	S-HDL-TG %	Vacuole organization	4/80	239/17951	0.0220536	0.178117
AD	S-HDL-TG %	Granulocyte colony stimulating factor production	1/80	5/17951	0.0220876	0.178117
AD	S-HDL-TG %	Membrane fusion involved in viral entry into host cell	1/80	5/17951	0.0220876	0.178117
AD	S-HDL-TG %	Negative regulation of defense response to bacterium	1/80	5/17951	0.0220876	0.178117
AD	S-HDL-TG %	Negative regulation of epinephrine secretion	1/80	5/17951	0.0220876	0.178117
AD	S-HDL-TG %	Negative regulation of mhc class ii biosynthetic process	1/80	5/17951	0.0220876	0.178117
AD	S-HDL-TG %	Negative regulation of toll like receptor 9 signaling pathway	1/80	5/17951	0.0220876	0.178117
AD	S-HDL-TG %	Phosphagen metabolic process	1/80	5/17951	0.0220876	0.178117
AD	S-HDL-TG %	Positive regulation of amyloid fibril formation	1/80	5/17951	0.0220876	0.178117
AD	S-HDL-TG %	Positive regulation of dendritic spine maintenance	1/80	5/17951	0.0220876	0.178117
AD	S-HDL-TG %	Regulation of myeloid dendritic cell activation	1/80	5/17951	0.0220876	0.178117
AD	S-HDL-TG %	Regulation of neutrophil mediated cytotoxicity	1/80	5/17951	0.0220876	0.178117
AD	S-HDL-TG %	Response to odorant	1/80	5/17951	0.0220876	0.178117
AD	S-HDL-TG %	Tolerance induction dependent upon immune response	1/80	5/17951	0.0220876	0.178117
AD	S-HDL-TG %	Fatty acid derivative biosynthetic process	2/80	52/17951	0.0225222	0.178543
AD	S-HDL-TG %	Heterophilic cell cell adhesion via plasma membrane cell adhesion molecules	2/80	52/17951	0.0225222	0.178543
AD	S-HDL-TG %	Retinol metabolic process	2/80	52/17951	0.0225222	0.178543
AD	S-HDL-TG %	Non canonical nf kappab signal transduction	3/80	137/17951	0.0233211	0.178633
AD	S-HDL-TG %	Negative regulation of myeloid leukocyte differentiation	2/80	53/17951	0.0233387	0.178633
AD	S-HDL-TG %	Regulation of neuron apoptotic process	4/80	244/17951	0.0235776	0.178633
AD	S-HDL-TG %	Positive regulation of transferase activity	5/80	366/17951	0.0237435	0.178633
AD	S-HDL-TG %	Platelet activation	3/80	138/17951	0.0237645	0.178633
AD	S-HDL-TG %	Steroid hormone mediated signaling pathway	3/80	138/17951	0.0237645	0.178633
AD	S-HDL-TG %	Regulation of cholesterol efflux	2/80	54/17951	0.0241673	0.178633
AD	S-HDL-TG %	Endoplasmic reticulum to golgi vesicle mediated transport	3/80	139/17951	0.0242125	0.178633
AD	S-HDL-TG %	Small gtpase mediated signal transduction	6/80	502/17951	0.0244955	0.178633
AD	S-HDL-TG %	Defense response to other organism	11/80	1268/17951	0.0246038	0.178633
AD	S-HDL-TG %	Lymphocyte mediated immunity	5/80	370/17951	0.0247383	0.178633
AD	S-HDL-TG %	Biological process involved in interspecies interaction between organisms	14/80	1780/17951	0.0248163	0.178633
AD	S-HDL-TG %	Negative regulation of response to stimulus	14/80	1789/17951	0.0257878	0.178633
AD	S-HDL-TG %	Negative regulation of leukocyte apoptotic process	2/80	56/17951	0.0258603	0.178633
AD	S-HDL-TG %	Negative regulation of leukocyte migration	2/80	56/17951	0.0258603	0.178633
AD	S-HDL-TG %	Dendrite morphogenesis	3/80	143/17951	0.0260503	0.178633
AD	S-HDL-TG %	Regulation of leukocyte mediated immunity	4/80	252/17951	0.0261467	0.178633
AD	S-HDL-TG %	Activation of transmembrane receptor protein tyrosine kinase activity	1/80	6/17951	0.0264469	0.178633
AD	S-HDL-TG %	Choline metabolic process	1/80	6/17951	0.0264469	0.178633
AD	S-HDL-TG %	Lipid transport across blood brain barrier	1/80	6/17951	0.0264469	0.178633
AD	S-HDL-TG %	Low density lipoprotein receptor particle metabolic process	1/80	6/17951	0.0264469	0.178633
AD	S-HDL-TG %	Negative regulation of feeding behavior	1/80	6/17951	0.0264469	0.178633
AD	S-HDL-TG %	Negative regulation of hydrogen peroxide metabolic process	1/80	6/17951	0.0264469	0.178633
AD	S-HDL-TG %	Negative regulation of interferon alpha production	1/80	6/17951	0.0264469	0.178633
AD	S-HDL-TG %	Negative regulation of norepinephrine secretion	1/80	6/17951	0.0264469	0.178633
AD	S-HDL-TG %	Neutrophil clearance	1/80	6/17951	0.0264469	0.178633
AD	S-HDL-TG %	Positive regulation of vitamin d receptor signaling pathway	1/80	6/17951	0.0264469	0.178633
AD	S-HDL-TG %	Regulation of growth hormone receptor signaling pathway	1/80	6/17951	0.0264469	0.178633
AD	S-HDL-TG %	Regulation of t cell activation via t cell receptor contact with antigen bound to mhc molecule on antigen presenting cell	1/80	6/17951	0.0264469	0.178633
AD	S-HDL-TG %	Positive regulation of response to external stimulus	7/80	654/17951	0.0264784	0.178633
AD	S-HDL-TG %	Apoptotic process	15/80	1972/17951	0.02648	0.178633
AD	S-HDL-TG %	Nucleoside bisphosphate biosynthetic process	2/80	57/17951	0.0267244	0.179419
AD	S-HDL-TG %	Membrane organization	8/80	809/17951	0.0274326	0.183297
AD	S-HDL-TG %	Adaptive immune response based on somatic recombination of immune receptors built from immunoglobulin superfamily domains	5/80	381/17951	0.027612	0.183621
AD	S-HDL-TG %	Rho protein signal transduction	3/80	147/17951	0.0279612	0.183753
AD	S-HDL-TG %	Regulation of synapse structure or activity	4/80	258/17951	0.0281801	0.183753
AD	S-HDL-TG %	Positive regulation of cell activation	5/80	385/17951	0.0287076	0.183753
AD	S-HDL-TG %	Regulation of immune response	9/80	981/17951	0.030126	0.183753
AD	S-HDL-TG %	T cell mediated cytotoxicity	2/80	61/17951	0.0302956	0.183753
AD	S-HDL-TG %	Amyloid beta clearance by transcytosis	1/80	7/17951	0.0307871	0.183753
AD	S-HDL-TG %	Eosinophil differentiation	1/80	7/17951	0.0307871	0.183753
AD	S-HDL-TG %	Epinephrine secretion	1/80	7/17951	0.0307871	0.183753
AD	S-HDL-TG %	Macrophage colony stimulating factor production	1/80	7/17951	0.0307871	0.183753
AD	S-HDL-TG %	Negative regulation of interleukin 13 production	1/80	7/17951	0.0307871	0.183753
AD	S-HDL-TG %	Negative regulation of myofibroblast differentiation	1/80	7/17951	0.0307871	0.183753
AD	S-HDL-TG %	Olfactory nerve development	1/80	7/17951	0.0307871	0.183753
AD	S-HDL-TG %	Positive regulation of mast cell activation	1/80	7/17951	0.0307871	0.183753
AD	S-HDL-TG %	Positive regulation of protein localization to centrosome	1/80	7/17951	0.0307871	0.183753
AD	S-HDL-TG %	Positive regulation of receptor catabolic process	1/80	7/17951	0.0307871	0.183753
AD	S-HDL-TG %	Protein repair	1/80	7/17951	0.0307871	0.183753
AD	S-HDL-TG %	Regulation of rab protein signal transduction	1/80	7/17951	0.0307871	0.183753
AD	S-HDL-TG %	Triglyceride rich lipoprotein particle clearance	1/80	7/17951	0.0307871	0.183753
AD	S-HDL-TG %	Very low density lipoprotein particle clearance	1/80	7/17951	0.0307871	0.183753
AD	S-HDL-TG %	Negative regulation of dna binding transcription factor activity	3/80	153/17951	0.0309642	0.183753
AD	S-HDL-TG %	Regulation of phosphorus metabolic process	10/80	1149/17951	0.0311095	0.183753
AD	S-HDL-TG %	Innate immune response	9/80	987/17951	0.0311595	0.183753
AD	S-HDL-TG %	Membrane protein proteolysis	2/80	62/17951	0.0312165	0.183753
AD	S-HDL-TG %	Regulation of immune effector process	5/80	398/17951	0.0324584	0.183753
AD	S-HDL-TG %	Response to uv	3/80	156/17951	0.032527	0.183753
AD	S-HDL-TG %	Positive regulation of endocytosis	3/80	157/17951	0.033057	0.183753
AD	S-HDL-TG %	Positive regulation of viral process	2/80	64/17951	0.0330913	0.183753
AD	S-HDL-TG %	Regulation of intracellular signal transduction	14/80	1853/17951	0.0335429	0.183753
AD	S-HDL-TG %	Anatomical structure maturation	4/80	273/17951	0.0336685	0.183753
AD	S-HDL-TG %	Response to oxygen containing compound	13/80	1678/17951	0.033808	0.183753
AD	S-HDL-TG %	Interleukin 10 production	2/80	65/17951	0.0340449	0.183753
AD	S-HDL-TG %	Response to oxidative stress	5/80	404/17951	0.0342886	0.183753
AD	S-HDL-TG %	Regulation of gtpase activity	4/80	276/17951	0.0348361	0.183753
AD	S-HDL-TG %	Bone resorption	2/80	66/17951	0.0350092	0.183753
AD	S-HDL-TG %	Positive regulation of non canonical nf kappab signal transduction	2/80	66/17951	0.0350092	0.183753
AD	S-HDL-TG %	Regulation of receptor internalization	2/80	66/17951	0.0350092	0.183753
AD	S-HDL-TG %	Cd8 positive alpha beta t cell proliferation	1/80	8/17951	0.0351082	0.183753
AD	S-HDL-TG %	Cellular response to interferon alpha	1/80	8/17951	0.0351082	0.183753
AD	S-HDL-TG %	Mhc class i biosynthetic process	1/80	8/17951	0.0351082	0.183753
AD	S-HDL-TG %	Negative regulation of calcium ion dependent exocytosis	1/80	8/17951	0.0351082	0.183753
AD	S-HDL-TG %	Negative regulation of monocyte differentiation	1/80	8/17951	0.0351082	0.183753
AD	S-HDL-TG %	Negative regulation of response to tumor cell	1/80	8/17951	0.0351082	0.183753
AD	S-HDL-TG %	Negative regulation of t helper 1 type immune response	1/80	8/17951	0.0351082	0.183753
AD	S-HDL-TG %	Plasma membrane to endosome transport	1/80	8/17951	0.0351082	0.183753
AD	S-HDL-TG %	Positive regulation of amyloid beta clearance	1/80	8/17951	0.0351082	0.183753
AD	S-HDL-TG %	Positive regulation of coa transferase activity	1/80	8/17951	0.0351082	0.183753
AD	S-HDL-TG %	Positive regulation of natural killer cell differentiation	1/80	8/17951	0.0351082	0.183753
AD	S-HDL-TG %	Protein depalmitoylation	1/80	8/17951	0.0351082	0.183753
AD	S-HDL-TG %	Protein localization to endoplasmic reticulum exit site	1/80	8/17951	0.0351082	0.183753
AD	S-HDL-TG %	Regulation of cdc42 protein signal transduction	1/80	8/17951	0.0351082	0.183753
AD	S-HDL-TG %	Regulation of cellular ph reduction	1/80	8/17951	0.0351082	0.183753
AD	S-HDL-TG %	Regulation of mast cell chemotaxis	1/80	8/17951	0.0351082	0.183753
AD	S-HDL-TG %	Regulation of skeletal muscle contraction by calcium ion signaling	1/80	8/17951	0.0351082	0.183753
AD	S-HDL-TG %	Regulation of synapse structural plasticity	1/80	8/17951	0.0351082	0.183753
AD	S-HDL-TG %	Thermoception	1/80	8/17951	0.0351082	0.183753
AD	S-HDL-TG %	Thyroid hormone mediated signaling pathway	1/80	8/17951	0.0351082	0.183753
AD	S-HDL-TG %	Vitamin a metabolic process	1/80	8/17951	0.0351082	0.183753
AD	S-HDL-TG %	Positive regulation of response to biotic stimulus	5/80	407/17951	0.0352275	0.183753
AD	S-HDL-TG %	Detection of light stimulus	2/80	67/17951	0.0359841	0.186315
AD	S-HDL-TG %	Secretory granule organization	2/80	67/17951	0.0359841	0.186315
AD	S-HDL-TG %	Detoxification	3/80	163/17951	0.0363315	0.187422
AD	S-HDL-TG %	Negative regulation of neuron apoptotic process	3/80	164/17951	0.0368929	0.188632
AD	S-HDL-TG %	Symbiont entry into host	3/80	164/17951	0.0368929	0.188632
AD	S-HDL-TG %	Negative regulation of interleukin 6 production	2/80	68/17951	0.0369694	0.188632
AD	S-HDL-TG %	Positive regulation of multicellular organismal process	13/80	1701/17951	0.0371651	0.188733
AD	S-HDL-TG %	Negative regulation of locomotion	5/80	415/17951	0.0378088	0.188733
AD	S-HDL-TG %	Negative regulation of lymphocyte activation	3/80	167/17951	0.0386041	0.188733
AD	S-HDL-TG %	Organic hydroxy compound transport	4/80	286/17951	0.0388974	0.188733
AD	S-HDL-TG %	Negative regulation of smooth muscle cell proliferation	2/80	70/17951	0.038971	0.188733
AD	S-HDL-TG %	Positive regulation of t cell mediated immunity	2/80	70/17951	0.038971	0.188733
AD	S-HDL-TG %	Regulation of viral process	3/80	168/17951	0.0391834	0.188733
AD	S-HDL-TG %	Autophagic cell death	1/80	9/17951	0.0394102	0.188733
AD	S-HDL-TG %	Cellular response to hydroperoxide	1/80	9/17951	0.0394102	0.188733
AD	S-HDL-TG %	Cholesterol catabolic process	1/80	9/17951	0.0394102	0.188733
AD	S-HDL-TG %	Choline transport	1/80	9/17951	0.0394102	0.188733
AD	S-HDL-TG %	Dermatan sulfate metabolic process	1/80	9/17951	0.0394102	0.188733
AD	S-HDL-TG %	Heparan sulfate proteoglycan catabolic process	1/80	9/17951	0.0394102	0.188733
AD	S-HDL-TG %	Marginal zone b cell differentiation	1/80	9/17951	0.0394102	0.188733
AD	S-HDL-TG %	Negative regulation of dendritic cell apoptotic process	1/80	9/17951	0.0394102	0.188733
AD	S-HDL-TG %	Negative regulation of insulin secretion involved in cellular response to glucose stimulus	1/80	9/17951	0.0394102	0.188733
AD	S-HDL-TG %	Positive regulation of collateral sprouting	1/80	9/17951	0.0394102	0.188733
AD	S-HDL-TG %	Positive regulation of granulocyte differentiation	1/80	9/17951	0.0394102	0.188733
AD	S-HDL-TG %	Negative regulation of mapk cascade	3/80	170/17951	0.0403553	0.190615
AD	S-HDL-TG %	Immune effector process	7/80	718/17951	0.0407952	0.190615
AD	S-HDL-TG %	Adenylate cyclase activating g protein coupled receptor signaling pathway	3/80	171/17951	0.0409479	0.190615
AD	S-HDL-TG %	Activation of cysteine type endopeptidase activity involved in apoptotic process	2/80	72/17951	0.0410131	0.190615
AD	S-HDL-TG %	Sulfur compound biosynthetic process	3/80	172/17951	0.041545	0.190615
AD	S-HDL-TG %	Positive regulation of interleukin 1 production	2/80	73/17951	0.042049	0.190615
AD	S-HDL-TG %	Regulation of erbb signaling pathway	2/80	73/17951	0.042049	0.190615
AD	S-HDL-TG %	Jnk cascade	3/80	173/17951	0.0421464	0.190615
AD	S-HDL-TG %	Positive regulation of kinase activity	4/80	294/17951	0.0423344	0.190615
AD	S-HDL-TG %	Cytoplasmic pattern recognition receptor signaling pathway	3/80	174/17951	0.0427522	0.190615
AD	S-HDL-TG %	Cholesterol efflux	2/80	74/17951	0.0430948	0.190615
AD	S-HDL-TG %	Protein transmembrane transport	2/80	74/17951	0.0430948	0.190615
AD	S-HDL-TG %	Regulation of dna binding	2/80	74/17951	0.0430948	0.190615
AD	S-HDL-TG %	Positive regulation of programmed cell death	6/80	575/17951	0.0431472	0.190615
AD	S-HDL-TG %	Adhesion of symbiont to host cell	1/80	10/17951	0.0436933	0.190615
AD	S-HDL-TG %	Camp biosynthetic process	1/80	10/17951	0.0436933	0.190615
AD	S-HDL-TG %	Diterpenoid biosynthetic process	1/80	10/17951	0.0436933	0.190615
AD	S-HDL-TG %	Negative regulation of natural killer cell activation	1/80	10/17951	0.0436933	0.190615
AD	S-HDL-TG %	Nitric oxide cgmp mediated signaling	1/80	10/17951	0.0436933	0.190615
AD	S-HDL-TG %	Protein import	1/80	10/17951	0.0436933	0.190615
AD	S-HDL-TG %	Regulation of coa transferase activity	1/80	10/17951	0.0436933	0.190615
AD	S-HDL-TG %	Regulation of myofibroblast differentiation	1/80	10/17951	0.0436933	0.190615
AD	S-HDL-TG %	Regulation of vitamin d receptor signaling pathway	1/80	10/17951	0.0436933	0.190615
AD	S-HDL-TG %	Response to cobalt ion	1/80	10/17951	0.0436933	0.190615
AD	S-HDL-TG %	T cell activation via t cell receptor contact with antigen bound to mhc molecule on antigen presenting cell	1/80	10/17951	0.0436933	0.190615
AD	S-HDL-TG %	Uterine smooth muscle contraction	1/80	10/17951	0.0436933	0.190615
AD	S-HDL-TG %	Vagina development	1/80	10/17951	0.0436933	0.190615
AD	S-HDL-TG %	Cytokine production	8/80	888/17951	0.0438573	0.190615
AD	S-HDL-TG %	Interleukin 6 production	3/80	176/17951	0.043977	0.190615
AD	S-HDL-TG %	Negative regulation of response to external stimulus	5/80	433/17951	0.0440346	0.190615
AD	S-HDL-TG %	Negative regulation of protein secretion	2/80	75/17951	0.0441503	0.190615
AD	S-HDL-TG %	Positive regulation of small gtpase mediated signal transduction	2/80	75/17951	0.0441503	0.190615
AD	S-HDL-TG %	Response to hormone	8/80	890/17951	0.0443428	0.190859
AD	S-HDL-TG %	Chemical homeostasis	9/80	1057/17951	0.0451115	0.192814
AD	S-HDL-TG %	Negative regulation of protein metabolic process	8/80	894/17951	0.0453246	0.192814
AD	S-HDL-TG %	Activation of protein kinase activity	2/80	77/17951	0.0462899	0.192814
AD	S-HDL-TG %	Negative regulation of endocytosis	2/80	77/17951	0.0462899	0.192814
AD	S-HDL-TG %	Positive regulation of cell killing	2/80	77/17951	0.0462899	0.192814
AD	S-HDL-TG %	Positive regulation of type ii interferon production	2/80	77/17951	0.0462899	0.192814
AD	S-HDL-TG %	Regulation of sterol transport	2/80	77/17951	0.0462899	0.192814
AD	S-HDL-TG %	Fatty acid derivative metabolic process	2/80	78/17951	0.0473738	0.192814
AD	S-HDL-TG %	Inflammatory response	8/80	903/17951	0.0475861	0.192814
AD	S-HDL-TG %	Positive regulation of protein metabolic process	10/80	1237/17951	0.0476347	0.192814
AD	S-HDL-TG %	Cilium organization	5/80	443/17951	0.0477458	0.192814
AD	S-HDL-TG %	Cellular response to radiation	3/80	182/17951	0.047756	0.192814
AD	S-HDL-TG %	Ampa glutamate receptor clustering	1/80	11/17951	0.0479575	0.192814
AD	S-HDL-TG %	Calcium ion export across plasma membrane	1/80	11/17951	0.0479575	0.192814
AD	S-HDL-TG %	Disaccharide metabolic process	1/80	11/17951	0.0479575	0.192814
AD	S-HDL-TG %	Drinking behavior	1/80	11/17951	0.0479575	0.192814
AD	S-HDL-TG %	Epinephrine transport	1/80	11/17951	0.0479575	0.192814
AD	S-HDL-TG %	Golgi ribbon formation	1/80	11/17951	0.0479575	0.192814
AD	S-HDL-TG %	Negative regulation of cholesterol metabolic process	1/80	11/17951	0.0479575	0.192814
AD	S-HDL-TG %	Proteoglycan catabolic process	1/80	11/17951	0.0479575	0.192814
AD	S-HDL-TG %	Regulation of fear response	1/80	11/17951	0.0479575	0.192814
AD	S-HDL-TG %	Regulation of receptor catabolic process	1/80	11/17951	0.0479575	0.192814
AD	S-HDL-TG %	Toll like receptor 7 signaling pathway	1/80	11/17951	0.0479575	0.192814
AD	S-HDL-TG %	Response to bacterium	7/80	745/17951	0.0481191	0.19291
AD	S-HDL-TG %	Negative regulation of nf kappab transcription factor activity	2/80	80/17951	0.0495695	0.198159
AD	S-HDL-TG %	Negative regulation of multicellular organismal process	10/80	1248/17951	0.0500544	0.199046
AD	S-HDL-TG %	Execution phase of apoptosis	2/80	81/17951	0.0506809	0.199046
AD	S-HDL-TG %	Biological process involved in symbiotic interaction	4/80	314/17951	0.0516589	0.199046
AD	S-HDL-TG %	Dendritic cell apoptotic process	1/80	12/17951	0.052203	0.199046
AD	S-HDL-TG %	Dermatan sulfate proteoglycan metabolic process	1/80	12/17951	0.052203	0.199046
AD	S-HDL-TG %	Heparan sulfate proteoglycan biosynthetic process enzymatic modification	1/80	12/17951	0.052203	0.199046
AD	S-HDL-TG %	Mast cell chemotaxis	1/80	12/17951	0.052203	0.199046
AD	S-HDL-TG %	Midgut development	1/80	12/17951	0.052203	0.199046
AD	S-HDL-TG %	Negative regulation of jun kinase activity	1/80	12/17951	0.052203	0.199046
AD	S-HDL-TG %	Negative regulation of macrophage cytokine production	1/80	12/17951	0.052203	0.199046
AD	S-HDL-TG %	Negative regulation of protein localization to cell surface	1/80	12/17951	0.052203	0.199046
AD	S-HDL-TG %	Regulation of lysosome organization	1/80	12/17951	0.052203	0.199046
AD	S-HDL-TG %	Regulation of protein localization to centrosome	1/80	12/17951	0.052203	0.199046
AD	S-HDL-TG %	Regulation of toll like receptor 9 signaling pathway	1/80	12/17951	0.052203	0.199046
AD	S-HDL-TG %	Synaptic vesicle budding	1/80	12/17951	0.052203	0.199046
AD	S-HDL-TG %	Triglyceride rich lipoprotein particle remodeling	1/80	12/17951	0.052203	0.199046
AD	S-HDL-TG %	Vitamin d receptor signaling pathway	1/80	12/17951	0.052203	0.199046
AD	S-VLDL-TG %	Regulation of natural killer cell mediated immune response to tumor cell	3/143	10/17951	5.70181e-05	0.0785208
AD	S-VLDL-TG %	Natural killer cell mediated immune response to tumor cell	3/143	11/17951	7.79424e-05	0.0785208
AD	S-VLDL-TG %	Uv protection	3/143	12/17951	0.000103317	0.0785208
AD	XL-HDL-TG %	Regulation of natural killer cell mediated immune response to tumor cell	3/96	10/17951	1.73094e-05	0.0204388
AD	XL-HDL-TG %	Natural killer cell mediated immune response to tumor cell	3/96	11/17951	2.3708e-05	0.0204388
AD	XL-HDL-TG %	Reverse cholesterol transport	3/96	20/17951	0.000158174	0.056812
AD	XL-HDL-TG %	Response to oxygen containing compound	21/96	1678/17951	0.000175126	0.056812
AD	XL-HDL-TG %	Sterol metabolic process	6/96	157/17951	0.000197151	0.056812
AD	XL-HDL-TG %	Intracellular signaling cassette	23/96	1952/17951	0.000197697	0.056812
AD	XL-HDL-TG %	Activation of cysteine type endopeptidase activity involved in apoptotic process by cytochrome c	2/96	5/17951	0.000280083	0.0671385
AD	XL-HDL-TG %	Regulation of response to tumor cell	3/96	25/17951	0.000312996	0.0671385
AD	XL-HDL-TG %	Negative regulation of kinase activity	6/96	178/17951	0.00038721	0.0671385
AD	XL-HDL-TG %	Low density lipoprotein receptor particle metabolic process	2/96	6/17951	0.000418659	0.0671385
AD	XL-HDL-TG %	Immune response to tumor cell	3/96	29/17951	0.00048961	0.0671385
AD	XL-HDL-TG %	Positive regulation of natural killer cell mediated immune response to tumor cell	2/96	7/17951	0.00058408	0.0671385
AD	XL-HDL-TG %	Positive regulation of pinocytosis	2/96	7/17951	0.00058408	0.0671385
AD	XL-HDL-TG %	Positive regulation of receptor catabolic process	2/96	7/17951	0.00058408	0.0671385
AD	XL-HDL-TG %	Regulation of eating behavior	2/96	7/17951	0.00058408	0.0671385
AD	XL-HDL-TG %	Intestinal epithelial structure maintenance	2/96	8/17951	0.00077606	0.0787112
AD	XL-HDL-TG %	Regulation of cdc42 protein signal transduction	2/96	8/17951	0.00077606	0.0787112
AD	XL-HDL-TG %	Regulation of immune system process	19/96	1626/17951	0.000879302	0.0795575
AD	XL-HDL-TG %	Negative regulation of phosphorus metabolic process	8/96	374/17951	0.000886531	0.0795575
AD	XL-HDL-TG %	Negative regulation of transferase activity	6/96	210/17951	0.000922829	0.0795575
AD	XL-HDL-TG %	Cholesterol catabolic process	2/96	9/17951	0.000994316	0.0816386
AD	XL-HDL-TG %	Cellular response to lipoprotein particle stimulus	3/96	41/17951	0.0013636	0.10004
AD	XL-HDL-TG %	Negative regulation of phosphorylation	7/96	311/17951	0.00139971	0.10004
AD	XL-HDL-TG %	Response to oxidative stress	8/96	404/17951	0.00145085	0.10004
AD	XL-HDL-TG %	Regulation of plasma lipoprotein particle levels	4/96	92/17951	0.00149792	0.10004
AD	XL-HDL-TG %	Regulation of receptor catabolic process	2/96	11/17951	0.00150854	0.10004
AD	XL-HDL-TG %	Response to light stimulus	7/96	321/17951	0.00167675	0.100335
AD	XL-HDL-TG %	Viral life cycle	7/96	321/17951	0.00167675	0.100335
AD	XL-HDL-TG %	Response to tumor cell	3/96	45/17951	0.00178734	0.100335
AD	XL-HDL-TG %	Negative regulation of protein modification process	8/96	418/17951	0.00179724	0.100335
AD	XL-HDL-TG %	Regulation of pinocytosis	2/96	12/17951	0.00180395	0.100335
AD	XL-HDL-TG %	Negative regulation of map kinase activity	3/96	46/17951	0.00190468	0.102462
AD	XL-HDL-TG %	Steroid metabolic process	7/96	330/17951	0.00196104	0.102462
AD	XL-HDL-TG %	Response to bacterium	11/96	745/17951	0.00208108	0.10285
AD	XL-HDL-TG %	High density lipoprotein particle assembly	2/96	13/17951	0.00212452	0.10285
AD	XL-HDL-TG %	T helper 1 type immune response	3/96	48/17951	0.0021535	0.10285
AD	XL-HDL-TG %	Negative regulation of immune system process	9/96	535/17951	0.00225838	0.10285
AD	XL-HDL-TG %	Sterol homeostasis	4/96	103/17951	0.00226673	0.10285
AD	XL-HDL-TG %	Adhesion of symbiont to host	2/96	14/17951	0.00246999	0.103873
AD	XL-HDL-TG %	Negative regulation of fatty acid oxidation	2/96	14/17951	0.00246999	0.103873
AD	XL-HDL-TG %	Phospholipid efflux	2/96	14/17951	0.00246999	0.103873
AD	XL-HDL-TG %	Regulation of response to biotic stimulus	9/96	545/17951	0.0025573	0.104984
AD	XL-HDL-TG %	Lipid homeostasis	5/96	180/17951	0.00280858	0.10882
AD	XL-HDL-TG %	Lipoprotein catabolic process	2/96	15/17951	0.00284009	0.10882
AD	XL-HDL-TG %	Positive regulation of response to tumor cell	2/96	15/17951	0.00284009	0.10882
AD	XL-HDL-TG %	Protein lipid complex organization	3/96	54/17951	0.00301775	0.109645
AD	XL-HDL-TG %	Regulation of natural killer cell mediated immunity	3/96	54/17951	0.00301775	0.109645
AD	XL-HDL-TG %	Lytic vacuole organization	4/96	112/17951	0.00307017	0.109645
AD	XL-HDL-TG %	Regulation of innate immune response	8/96	458/17951	0.00315746	0.109645
AD	XL-HDL-TG %	Plasma lipoprotein particle clearance	3/96	55/17951	0.00317958	0.109645
AD	XL-HDL-TG %	Regulation of cell killing	4/96	114/17951	0.00327197	0.110619
AD	XL-HDL-TG %	Intracellular ph reduction	3/96	57/17951	0.00351902	0.112477
AD	XL-HDL-TG %	Response to molecule of bacterial origin	7/96	369/17951	0.00364904	0.112477
AD	XL-HDL-TG %	Cdc42 protein signal transduction	2/96	17/17951	0.00365309	0.112477
AD	XL-HDL-TG %	High density lipoprotein particle remodeling	2/96	17/17951	0.00365309	0.112477
AD	XL-HDL-TG %	Negative regulation of receptor internalization	2/96	17/17951	0.00365309	0.112477
AD	XL-HDL-TG %	Alcohol metabolic process	7/96	372/17951	0.00381416	0.115376
AD	XL-HDL-TG %	High density lipoprotein particle clearance	2/96	18/17951	0.00409546	0.119164
AD	XL-HDL-TG %	Ureter development	2/96	18/17951	0.00409546	0.119164
AD	XL-HDL-TG %	Cellular response to light stimulus	4/96	122/17951	0.00416968	0.119164
AD	XL-HDL-TG %	Adaptive immune response based on somatic recombination of immune receptors built from immunoglobulin superfamily domains	7/96	381/17951	0.00434379	0.119164
AD	XL-HDL-TG %	Cellular response to oxygen containing compound	14/96	1195/17951	0.00441146	0.119164
AD	XL-HDL-TG %	Positive regulation of lipid metabolic process	4/96	124/17951	0.00441763	0.119164
AD	XL-HDL-TG %	Grooming behavior	2/96	19/17951	0.0045614	0.119164
AD	XL-HDL-TG %	Regulation of cholesterol storage	2/96	19/17951	0.0045614	0.119164
AD	XL-HDL-TG %	Regulation of telomere maintenance in response to dna damage	2/96	19/17951	0.0045614	0.119164
AD	XL-HDL-TG %	Response to reactive oxygen species	5/96	205/17951	0.00488258	0.123519
AD	XL-HDL-TG %	Neuron apoptotic process	6/96	293/17951	0.00488287	0.123519
AD	XL-HDL-TG %	Sterol transport	4/96	128/17951	0.00494301	0.123519
AD	XL-HDL-TG %	Toll like receptor 9 signaling pathway	2/96	20/17951	0.00505065	0.124405
AD	XL-HDL-TG %	Regulation of endocytosis	6/96	298/17951	0.0052959	0.128609
AD	XL-HDL-TG %	Cellular response to retinoic acid	3/96	67/17951	0.0055442	0.128634
AD	XL-HDL-TG %	Secretory granule organization	3/96	67/17951	0.0055442	0.128634
AD	XL-HDL-TG %	Positive regulation of stem cell differentiation	2/96	21/17951	0.00556295	0.128634
AD	XL-HDL-TG %	Regulation of map kinase activity	4/96	133/17951	0.00565678	0.128634
AD	XL-HDL-TG %	Cellular response to lipid	9/96	616/17951	0.00569386	0.128634
AD	XL-HDL-TG %	Biological process involved in interspecies interaction between organisms	18/96	1780/17951	0.00588009	0.128634
AD	XL-HDL-TG %	Negative regulation of molecular function	10/96	735/17951	0.00589287	0.128634
AD	XL-HDL-TG %	Regulation of small gtpase mediated signal transduction	6/96	305/17951	0.00591656	0.128634
AD	XL-HDL-TG %	Regulation of catalytic activity	15/96	1373/17951	0.00609209	0.128634
AD	XL-HDL-TG %	Pinocytosis	2/96	22/17951	0.00609804	0.128634
AD	XL-HDL-TG %	Positive regulation of response to biotic stimulus	7/96	407/17951	0.00618926	0.128634
AD	XL-HDL-TG %	Negative regulation of response to stimulus	18/96	1789/17951	0.00619217	0.128634
AD	XL-HDL-TG %	Negative regulation of signaling	16/96	1520/17951	0.00654604	0.134195
AD	XL-HDL-TG %	Lipoprotein metabolic process	4/96	140/17951	0.00676716	0.134195
AD	XL-HDL-TG %	Activation of cysteine type endopeptidase activity involved in apoptotic process	3/96	72/17951	0.00677121	0.134195
AD	XL-HDL-TG %	Receptor metabolic process	3/96	72/17951	0.00677121	0.134195
AD	XL-HDL-TG %	Lysosomal lumen acidification	2/96	24/17951	0.0072356	0.139921
AD	XL-HDL-TG %	Maintenance of gastrointestinal epithelium	2/96	24/17951	0.0072356	0.139921
AD	XL-HDL-TG %	Cholesterol efflux	3/96	74/17951	0.00730357	0.139921
AD	XL-HDL-TG %	Cellular response to chemical stress	6/96	320/17951	0.00742343	0.140655
AD	XL-HDL-TG %	Regulation of behavior	3/96	75/17951	0.00757879	0.142037
AD	XL-HDL-TG %	Cholesterol storage	2/96	25/17951	0.00783756	0.142249
AD	XL-HDL-TG %	Regulation of receptor recycling	2/96	25/17951	0.00783756	0.142249
AD	XL-HDL-TG %	Steroid catabolic process	2/96	25/17951	0.00783756	0.142249
AD	XL-HDL-TG %	Viral process	7/96	427/17951	0.0079671	0.142991
AD	XL-HDL-TG %	Regulation of sterol transport	3/96	77/17951	0.00814747	0.142991
AD	XL-HDL-TG %	Regulation of lipid metabolic process	6/96	327/17951	0.00821435	0.142991
AD	XL-HDL-TG %	Mapk cascade	10/96	773/17951	0.00828759	0.142991
AD	XL-HDL-TG %	Cell killing	5/96	233/17951	0.00829313	0.142991
AD	XL-HDL-TG %	Vesicle mediated transport	16/96	1561/17951	0.00838465	0.143138
AD	XL-HDL-TG %	Response to radiation	7/96	433/17951	0.00856756	0.144219
AD	XL-HDL-TG %	Regulation of programmed cell death	16/96	1566/17951	0.00863487	0.144219
AD	XL-HDL-TG %	Regulation of intracellular signal transduction	18/96	1853/17951	0.00882691	0.144219
AD	XL-HDL-TG %	Cellular response to molecule of bacterial origin	5/96	238/17951	0.00904095	0.144219
AD	XL-HDL-TG %	Negative regulation of tumor necrosis factor superfamily cytokine production	3/96	80/17951	0.00904653	0.144219
AD	XL-HDL-TG %	Positive regulation of cholesterol efflux	2/96	27/17951	0.00910663	0.144219
AD	XL-HDL-TG %	Regulation of feeding behavior	2/96	27/17951	0.00910663	0.144219
AD	XL-HDL-TG %	Vacuole organization	5/96	239/17951	0.00919593	0.144219
AD	XL-HDL-TG %	Negative regulation of catalytic activity	7/96	439/17951	0.0092008	0.144219
AD	XL-HDL-TG %	Cellular response to abiotic stimulus	6/96	337/17951	0.00944725	0.146748
AD	XL-HDL-TG %	Receptor catabolic process	2/96	28/17951	0.00977324	0.14992
AD	XL-HDL-TG %	Response to uv	4/96	156/17951	0.00982536	0.14992
AD	XL-HDL-TG %	Regulation of neuron apoptotic process	5/96	244/17951	0.00999844	0.150558
AD	XL-HDL-TG %	Positive regulation of endocytosis	4/96	157/17951	0.0100418	0.150558
AD	XL-HDL-TG %	Natural killer cell mediated immunity	3/96	84/17951	0.0103323	0.15157
AD	XL-HDL-TG %	Myeloid leukocyte activation	5/96	246/17951	0.0103325	0.15157
AD	XL-HDL-TG %	Myeloid dendritic cell activation	2/96	29/17951	0.0104609	0.15157
AD	XL-HDL-TG %	Positive regulation of natural killer cell mediated cytotoxicity	2/96	29/17951	0.0104609	0.15157
AD	XL-HDL-TG %	Homeostatic process	17/96	1744/17951	0.0106173	0.152553
AD	XL-HDL-TG %	Acrosome assembly	2/96	30/17951	0.0111694	0.156747
AD	XL-HDL-TG %	Protein lipid complex assembly	2/96	30/17951	0.0111694	0.156747
AD	XL-HDL-TG %	Positive regulation of hydrolase activity	7/96	456/17951	0.0111819	0.156747
AD	XL-HDL-TG %	Stem cell development	3/96	87/17951	0.0113628	0.157999
AD	XL-HDL-TG %	Symbiont entry into host	4/96	164/17951	0.0116436	0.160608
AD	XL-HDL-TG %	Cellular response to oxidative stress	5/96	254/17951	0.0117456	0.160729
AD	XL-HDL-TG %	Negative regulation of amyloid precursor protein catabolic process	2/96	31/17951	0.0118985	0.16154
AD	XL-HDL-TG %	Positive regulation of lipid biosynthetic process	3/96	89/17951	0.0120816	0.162103
AD	XL-HDL-TG %	Immune response regulating signaling pathway	8/96	577/17951	0.012128	0.162103
AD	XL-HDL-TG %	Regulation of rho protein signal transduction	3/96	90/17951	0.0124505	0.163968
AD	XL-HDL-TG %	Animal organ maturation	2/96	32/17951	0.0126479	0.163968
AD	XL-HDL-TG %	Regulation of lysosomal lumen ph	2/96	32/17951	0.0126479	0.163968
AD	XL-HDL-TG %	Synaptic transmission cholinergic	2/96	32/17951	0.0126479	0.163968
AD	XL-HDL-TG %	Cellular response to uv	3/96	91/17951	0.012826	0.164045
AD	XL-HDL-TG %	Activation of immune response	8/96	583/17951	0.0128442	0.164045
AD	XL-HDL-TG %	Establishment of mitochondrion localization	2/96	33/17951	0.0134175	0.167779
AD	XL-HDL-TG %	Telomere maintenance in response to dna damage	2/96	33/17951	0.0134175	0.167779
AD	XL-HDL-TG %	Negative regulation of protein serine threonine kinase activity	3/96	93/17951	0.0135961	0.167779
AD	XL-HDL-TG %	Cellular response to biotic stimulus	5/96	265/17951	0.0138961	0.167779
AD	XL-HDL-TG %	Jnk cascade	4/96	173/17951	0.013933	0.167779
AD	XL-HDL-TG %	Lipid storage	3/96	94/17951	0.0139909	0.167779
AD	XL-HDL-TG %	Neural crest cell differentiation	3/96	94/17951	0.0139909	0.167779
AD	XL-HDL-TG %	Cytoplasmic pattern recognition receptor signaling pathway	4/96	174/17951	0.0142037	0.167779
AD	XL-HDL-TG %	Low density lipoprotein particle clearance	2/96	34/17951	0.0142069	0.167779
AD	XL-HDL-TG %	Negative regulation of amide metabolic process	2/96	34/17951	0.0142069	0.167779
AD	XL-HDL-TG %	Regulation of fatty acid oxidation	2/96	34/17951	0.0142069	0.167779
AD	XL-HDL-TG %	Regulation of extent of cell growth	3/96	95/17951	0.0143921	0.168395
AD	XL-HDL-TG %	Lymphocyte mediated immunity	6/96	370/17951	0.0144544	0.168395
AD	XL-HDL-TG %	Immune effector process	9/96	718/17951	0.0146323	0.168759
AD	XL-HDL-TG %	Positive regulation of catalytic activity	10/96	846/17951	0.0149311	0.168759
AD	XL-HDL-TG %	Vesicle organization	6/96	373/17951	0.0149863	0.168759
AD	XL-HDL-TG %	Positive regulation of natural killer cell mediated immunity	2/96	35/17951	0.015016	0.168759
AD	XL-HDL-TG %	Virion assembly	2/96	35/17951	0.015016	0.168759
AD	XL-HDL-TG %	Regulation of immune response	11/96	981/17951	0.015536	0.168759
AD	XL-HDL-TG %	Cellular oxidant detoxification	3/96	98/17951	0.0156348	0.168759
AD	XL-HDL-TG %	Response to hydrogen peroxide	3/96	98/17951	0.0156348	0.168759
AD	XL-HDL-TG %	Alcohol catabolic process	2/96	36/17951	0.0158446	0.168759
AD	XL-HDL-TG %	Epithelial structure maintenance	2/96	36/17951	0.0158446	0.168759
AD	XL-HDL-TG %	Positive regulation of sterol transport	2/96	36/17951	0.0158446	0.168759
AD	XL-HDL-TG %	Response to dietary excess	2/96	36/17951	0.0158446	0.168759
AD	XL-HDL-TG %	Vacuolar acidification	2/96	36/17951	0.0158446	0.168759
AD	XL-HDL-TG %	Activation of gtpase activity	3/96	99/17951	0.0160621	0.168759
AD	XL-HDL-TG %	Regulation of cilium assembly	3/96	99/17951	0.0160621	0.168759
AD	XL-HDL-TG %	Intracellular receptor signaling pathway	6/96	379/17951	0.0160909	0.168759
AD	XL-HDL-TG %	Positive regulation of immune system process	12/96	1120/17951	0.0161496	0.168759
AD	XL-HDL-TG %	Cellular response to radiation	4/96	182/17951	0.0164905	0.170154
AD	XL-HDL-TG %	Endomembrane system organization	8/96	611/17951	0.0166041	0.170154
AD	XL-HDL-TG %	Intracellular sterol transport	2/96	37/17951	0.0166923	0.170154
AD	XL-HDL-TG %	Protein containing complex remodeling	2/96	37/17951	0.0166923	0.170154
AD	XL-HDL-TG %	Cell activation	12/96	1126/17951	0.0167765	0.170154
AD	XL-HDL-TG %	Regulation of molecular function	18/96	1984/17951	0.017052	0.17138
AD	XL-HDL-TG %	Regulation of lipid localization	4/96	184/17951	0.0170962	0.17138
AD	XL-HDL-TG %	Defense response to other organism	13/96	1268/17951	0.0173196	0.172617
AD	XL-HDL-TG %	Positive regulation of cellular component organization	12/96	1132/17951	0.0174218	0.172637
AD	XL-HDL-TG %	Negative regulation of receptor mediated endocytosis	2/96	38/17951	0.017559	0.172709
AD	XL-HDL-TG %	Positive regulation of phosphatidylinositol 3 kinase protein kinase b signal transduction	4/96	186/17951	0.0177156	0.172709
AD	XL-HDL-TG %	Response to nutrient levels	7/96	500/17951	0.0177296	0.172709
AD	XL-HDL-TG %	Phospholipid transport	3/96	103/17951	0.0178368	0.172777
AD	XL-HDL-TG %	Small gtpase mediated signal transduction	7/96	502/17951	0.0180802	0.174157
AD	XL-HDL-TG %	Regulation of ph	3/96	104/17951	0.0182968	0.175265
AD	XL-HDL-TG %	Eating behavior	2/96	39/17951	0.0184444	0.175702
AD	XL-HDL-TG %	Regulation of lipid biosynthetic process	4/96	189/17951	0.0186708	0.176277
AD	XL-HDL-TG %	Organic hydroxy compound transport	5/96	286/17951	0.0187092	0.176277
AD	XL-HDL-TG %	Response to retinoic acid	3/96	106/17951	0.0192367	0.180262
AD	XL-HDL-TG %	Regulation of natural killer cell activation	2/96	40/17951	0.0193484	0.180328
AD	XL-HDL-TG %	Regulation of lymphocyte mediated immunity	4/96	192/17951	0.0196575	0.18133
AD	XL-HDL-TG %	Digestive system process	3/96	107/17951	0.0197165	0.18133
AD	XL-HDL-TG %	Cellular response to stress	17/96	1867/17951	0.0197714	0.18133
AD	XL-HDL-TG %	Regulation of immune effector process	6/96	398/17951	0.0199596	0.182088
AD	XL-HDL-TG %	Positive regulation of t cell mediated cytotoxicity	2/96	41/17951	0.0202707	0.183953
AD	XL-HDL-TG %	Triglyceride metabolic process	3/96	109/17951	0.0206959	0.186079
AD	XL-HDL-TG %	Negative regulation of protein metabolic process	10/96	894/17951	0.0210912	0.186079
AD	XL-HDL-TG %	Amyloid fibril formation	2/96	42/17951	0.0212111	0.186079
AD	XL-HDL-TG %	Negative regulation of fatty acid metabolic process	2/96	42/17951	0.0212111	0.186079
AD	XL-HDL-TG %	Positive regulation of interleukin 10 production	2/96	42/17951	0.0212111	0.186079
AD	XL-HDL-TG %	Regulation of cholesterol metabolic process	2/96	42/17951	0.0212111	0.186079
AD	XL-HDL-TG %	Regulation of kinase activity	7/96	519/17951	0.0212605	0.186079
AD	XL-HDL-TG %	Positive regulation of defense response	7/96	520/17951	0.021459	0.186867
AD	XL-HDL-TG %	Positive regulation of lipid localization	3/96	111/17951	0.0217017	0.188032
AD	XL-HDL-TG %	Macrophage activation	3/96	112/17951	0.0222145	0.19056
AD	XL-HDL-TG %	Negative regulation of lipid metabolic process	3/96	112/17951	0.0222145	0.19056
AD	XL-HDL-TG %	Negative regulation of type ii interferon production	2/96	44/17951	0.0231453	0.190773
AD	XL-HDL-TG %	Negative regulation of small molecule metabolic process	3/96	114/17951	0.0232599	0.190773
AD	XL-HDL-TG %	B cell mediated immunity	4/96	203/17951	0.0235487	0.190773
AD	XL-HDL-TG %	Biological process involved in interaction with host	4/96	204/17951	0.023924	0.190773
AD	XL-HDL-TG %	Positive regulation of protein catabolic process	4/96	204/17951	0.023924	0.190773
AD	XL-HDL-TG %	Acylglycerol homeostasis	2/96	45/17951	0.0241387	0.190773
AD	XL-HDL-TG %	Copii coated vesicle budding	2/96	45/17951	0.0241387	0.190773
AD	XL-HDL-TG %	Negative regulation of peptidyl tyrosine phosphorylation	2/96	45/17951	0.0241387	0.190773
AD	XL-HDL-TG %	Positive regulation of immune response	9/96	783/17951	0.0241788	0.190773
AD	XL-HDL-TG %	Phosphatidylinositol 3 kinase protein kinase b signal transduction	5/96	309/17951	0.0251203	0.190773
AD	XL-HDL-TG %	Negative regulation of type i interferon production	2/96	46/17951	0.0251494	0.190773
AD	XL-HDL-TG %	Regulation of triglyceride metabolic process	2/96	46/17951	0.0251494	0.190773
AD	XL-HDL-TG %	Semaphorin plexin signaling pathway	2/96	46/17951	0.0251494	0.190773
AD	XL-HDL-TG %	Leukocyte apoptotic process	3/96	118/17951	0.0254299	0.190773
AD	XL-HDL-TG %	Response to estradiol	3/96	118/17951	0.0254299	0.190773
AD	XL-HDL-TG %	Positive regulation of gtpase activity	4/96	209/17951	0.0258551	0.190773
AD	XL-HDL-TG %	Activation of innate immune response	5/96	312/17951	0.0260487	0.190773
AD	XL-HDL-TG %	Phototransduction	2/96	47/17951	0.026177	0.190773
AD	XL-HDL-TG %	Receptor recycling	2/96	47/17951	0.026177	0.190773
AD	XL-HDL-TG %	Common bile duct development	1/96	5/17951	0.0264579	0.190773
AD	XL-HDL-TG %	Detection of lipopolysaccharide	1/96	5/17951	0.0264579	0.190773
AD	XL-HDL-TG %	Granulocyte colony stimulating factor production	1/96	5/17951	0.0264579	0.190773
AD	XL-HDL-TG %	Growth plate cartilage chondrocyte development	1/96	5/17951	0.0264579	0.190773
AD	XL-HDL-TG %	Isoprenoid transport	1/96	5/17951	0.0264579	0.190773
AD	XL-HDL-TG %	Membrane fusion involved in viral entry into host cell	1/96	5/17951	0.0264579	0.190773
AD	XL-HDL-TG %	Negative regulation of defense response to bacterium	1/96	5/17951	0.0264579	0.190773
AD	XL-HDL-TG %	Negative regulation of intracellular lipid transport	1/96	5/17951	0.0264579	0.190773
AD	XL-HDL-TG %	Negative regulation of mhc class ii biosynthetic process	1/96	5/17951	0.0264579	0.190773
AD	XL-HDL-TG %	Negative regulation of receptor recycling	1/96	5/17951	0.0264579	0.190773
AD	XL-HDL-TG %	Negative regulation of toll like receptor 9 signaling pathway	1/96	5/17951	0.0264579	0.190773
AD	XL-HDL-TG %	Phosphagen metabolic process	1/96	5/17951	0.0264579	0.190773
AD	XL-HDL-TG %	Positive regulation of amyloid fibril formation	1/96	5/17951	0.0264579	0.190773
AD	XL-HDL-TG %	Positive regulation of cell proliferation involved in heart morphogenesis	1/96	5/17951	0.0264579	0.190773
AD	XL-HDL-TG %	Positive regulation of dendritic spine maintenance	1/96	5/17951	0.0264579	0.190773
AD	XL-HDL-TG %	Post embryonic hemopoiesis	1/96	5/17951	0.0264579	0.190773
AD	XL-HDL-TG %	Regulation of myeloid dendritic cell activation	1/96	5/17951	0.0264579	0.190773
AD	XL-HDL-TG %	Response to odorant	1/96	5/17951	0.0264579	0.190773
AD	XL-HDL-TG %	Tolerance induction dependent upon immune response	1/96	5/17951	0.0264579	0.190773
AD	XL-HDL-TG %	Type ii interferon production	3/96	120/17951	0.0265545	0.190773
AD	XL-HDL-TG %	Biological process involved in symbiotic interaction	5/96	314/17951	0.0266797	0.190877
AD	XL-HDL-TG %	Regulation of receptor mediated endocytosis	3/96	121/17951	0.0271266	0.191574
AD	XL-HDL-TG %	Response to lipid	10/96	932/17951	0.0271572	0.191574
AD	XL-HDL-TG %	Apoptotic cell clearance	2/96	48/17951	0.0272215	0.191574
AD	XL-HDL-TG %	Dendritic cell differentiation	2/96	48/17951	0.0272215	0.191574
AD	XL-HDL-TG %	Regulation of adaptive immune response	4/96	213/17951	0.0274658	0.192507
AD	XL-HDL-TG %	Regulation of myotube differentiation	2/96	49/17951	0.0282827	0.195693
AD	XL-HDL-TG %	Negative regulation of immune effector process	3/96	124/17951	0.0288826	0.195693
AD	XL-HDL-TG %	Membrane organization	9/96	809/17951	0.0290313	0.195693
AD	XL-HDL-TG %	Lymphocyte activation involved in immune response	4/96	218/17951	0.0295621	0.195693
AD	XL-HDL-TG %	Intracellular transport	13/96	1368/17951	0.0300658	0.195693
AD	XL-HDL-TG %	Endolysosomal toll like receptor signaling pathway	2/96	51/17951	0.030454	0.195693
AD	XL-HDL-TG %	Intracellular lipid transport	2/96	51/17951	0.030454	0.195693
AD	XL-HDL-TG %	Regulation of t cell mediated cytotoxicity	2/96	51/17951	0.030454	0.195693
AD	XL-HDL-TG %	T cell activation involved in immune response	3/96	127/17951	0.0306976	0.195693
AD	XL-HDL-TG %	Establishment of localization in cell	17/96	1966/17951	0.030858	0.195693
AD	XL-HDL-TG %	Positive regulation of cysteine type endopeptidase activity	3/96	128/17951	0.0313158	0.195693
AD	XL-HDL-TG %	Heterophilic cell cell adhesion via plasma membrane cell adhesion molecules	2/96	52/17951	0.0315637	0.195693
AD	XL-HDL-TG %	Mitochondrion localization	2/96	52/17951	0.0315637	0.195693
AD	XL-HDL-TG %	Apoptotic process	17/96	1972/17951	0.0316557	0.195693
AD	XL-HDL-TG %	Chondrocyte hypertrophy	1/96	6/17951	0.0316657	0.195693
AD	XL-HDL-TG %	Farnesyl diphosphate metabolic process	1/96	6/17951	0.0316657	0.195693
AD	XL-HDL-TG %	Lipid transport across blood brain barrier	1/96	6/17951	0.0316657	0.195693
AD	XL-HDL-TG %	Metanephric tubule formation	1/96	6/17951	0.0316657	0.195693
AD	XL-HDL-TG %	Negative regulation of feeding behavior	1/96	6/17951	0.0316657	0.195693
AD	XL-HDL-TG %	Negative regulation of hydrogen peroxide metabolic process	1/96	6/17951	0.0316657	0.195693
AD	XL-HDL-TG %	Negative regulation of interferon alpha production	1/96	6/17951	0.0316657	0.195693
AD	XL-HDL-TG %	Negative regulation of photoreceptor cell differentiation	1/96	6/17951	0.0316657	0.195693
AD	XL-HDL-TG %	Negative regulation of tubulin deacetylation	1/96	6/17951	0.0316657	0.195693
AD	XL-HDL-TG %	Neural crest cell fate commitment	1/96	6/17951	0.0316657	0.195693
AD	XL-HDL-TG %	Neutrophil clearance	1/96	6/17951	0.0316657	0.195693
AD	XL-HDL-TG %	Positive regulation of protein localization to synapse	1/96	6/17951	0.0316657	0.195693
AD	XL-HDL-TG %	Positive regulation of toll like receptor 2 signaling pathway	1/96	6/17951	0.0316657	0.195693
AD	XL-HDL-TG %	Regulation of branching involved in lung morphogenesis	1/96	6/17951	0.0316657	0.195693
AD	XL-HDL-TG %	Regulation of growth hormone receptor signaling pathway	1/96	6/17951	0.0316657	0.195693
AD	XL-HDL-TG %	Regulation of systemic arterial blood pressure by endothelin	1/96	6/17951	0.0316657	0.195693
AD	XL-HDL-TG %	Regulation of t cell activation via t cell receptor contact with antigen bound to mhc molecule on antigen presenting cell	1/96	6/17951	0.0316657	0.195693
AD	XL-HDL-TG %	Response to heparin	1/96	6/17951	0.0316657	0.195693
AD	XL-HDL-TG %	Stem cell fate specification	1/96	6/17951	0.0316657	0.195693
AD	XL-HDL-TG %	Organic hydroxy compound metabolic process	7/96	566/17951	0.0320443	0.196688
AD	XL-HDL-TG %	Face development	2/96	53/17951	0.0326893	0.196688
AD	XL-HDL-TG %	Developmental cell growth	4/96	226/17951	0.0331093	0.196688
AD	XL-HDL-TG %	Positive regulation of receptor mediated endocytosis	2/96	54/17951	0.0338305	0.196688
AD	XL-HDL-TG %	Regulation of cholesterol efflux	2/96	54/17951	0.0338305	0.196688
AD	XL-HDL-TG %	Regulation of lipid storage	2/96	54/17951	0.0338305	0.196688
AD	XL-HDL-TG %	Positive regulation of programmed cell death	7/96	575/17951	0.0344643	0.196688
AD	XL-HDL-TG %	T cell mediated immunity	3/96	133/17951	0.0345041	0.196688
AD	XL-HDL-TG %	Positive regulation of proteolysis	5/96	337/17951	0.034645	0.196688
AD	XL-HDL-TG %	Regulation of amyloid precursor protein catabolic process	2/96	55/17951	0.0349872	0.196688
AD	XL-HDL-TG %	Cellular response to toxic substance	3/96	134/17951	0.0351613	0.196688
AD	XL-HDL-TG %	Developmental growth involved in morphogenesis	4/96	232/17951	0.0359266	0.196688
AD	XL-HDL-TG %	Humoral immune response mediated by circulating immunoglobulin	2/96	56/17951	0.0361591	0.196688
AD	XL-HDL-TG %	Lipopolysaccharide mediated signaling pathway	2/96	56/17951	0.0361591	0.196688
AD	XL-HDL-TG %	Negative regulation of leukocyte apoptotic process	2/96	56/17951	0.0361591	0.196688
AD	XL-HDL-TG %	Negative regulation of leukocyte migration	2/96	56/17951	0.0361591	0.196688
AD	XL-HDL-TG %	Lipid metabolic process	13/96	1408/17951	0.0367391	0.196688
AD	XL-HDL-TG %	Adherens junction maintenance	1/96	7/17951	0.036846	0.196688
AD	XL-HDL-TG %	Anterior head development	1/96	7/17951	0.036846	0.196688
AD	XL-HDL-TG %	Apolipoprotein a i mediated signaling pathway	1/96	7/17951	0.036846	0.196688
AD	XL-HDL-TG %	Bradykinin catabolic process	1/96	7/17951	0.036846	0.196688
AD	XL-HDL-TG %	Eosinophil differentiation	1/96	7/17951	0.036846	0.196688
AD	XL-HDL-TG %	Glial cell fate specification	1/96	7/17951	0.036846	0.196688
AD	XL-HDL-TG %	Intracellular distribution of mitochondria	1/96	7/17951	0.036846	0.196688
AD	XL-HDL-TG %	Lacrimal gland development	1/96	7/17951	0.036846	0.196688
AD	XL-HDL-TG %	Macrophage colony stimulating factor production	1/96	7/17951	0.036846	0.196688
AD	XL-HDL-TG %	Negative regulation of establishment of protein localization to mitochondrion	1/96	7/17951	0.036846	0.196688
AD	XL-HDL-TG %	Negative regulation of myofibroblast differentiation	1/96	7/17951	0.036846	0.196688
AD	XL-HDL-TG %	Negative regulation of toll like receptor 2 signaling pathway	1/96	7/17951	0.036846	0.196688
AD	XL-HDL-TG %	Olfactory nerve development	1/96	7/17951	0.036846	0.196688
AD	XL-HDL-TG %	Plus end directed organelle transport along microtubule	1/96	7/17951	0.036846	0.196688
AD	XL-HDL-TG %	Positive regulation of mast cell activation	1/96	7/17951	0.036846	0.196688
AD	XL-HDL-TG %	Positive regulation of protein localization to centrosome	1/96	7/17951	0.036846	0.196688
AD	XL-HDL-TG %	Protein deglutamylation	1/96	7/17951	0.036846	0.196688
AD	XL-HDL-TG %	Protein repair	1/96	7/17951	0.036846	0.196688
AD	XL-HDL-TG %	Recognition of apoptotic cell	1/96	7/17951	0.036846	0.196688
AD	XL-HDL-TG %	Regulation of epithelial cell proliferation involved in lung morphogenesis	1/96	7/17951	0.036846	0.196688
AD	XL-HDL-TG %	Regulation of phospholipid catabolic process	1/96	7/17951	0.036846	0.196688
AD	XL-HDL-TG %	Regulation of rab protein signal transduction	1/96	7/17951	0.036846	0.196688
AD	XL-HDL-TG %	Regulation of t circle formation	1/96	7/17951	0.036846	0.196688
AD	XL-HDL-TG %	Trachea cartilage development	1/96	7/17951	0.036846	0.196688
AD	XL-HDL-TG %	Triglyceride rich lipoprotein particle clearance	1/96	7/17951	0.036846	0.196688
AD	XL-HDL-TG %	Ureter morphogenesis	1/96	7/17951	0.036846	0.196688
AD	XL-HDL-TG %	Very low density lipoprotein particle clearance	1/96	7/17951	0.036846	0.196688
AD	XL-HDL-TG %	Non canonical nf kappab signal transduction	3/96	137/17951	0.0371717	0.197814
AD	XL-HDL-TG %	Regulation of cellular catabolic process	6/96	462/17951	0.0375377	0.198443
AD	XL-HDL-TG %	Neutral lipid metabolic process	3/96	138/17951	0.0378547	0.198443
AD	XL-HDL-TG %	Innate immune response	10/96	987/17951	0.038032	0.198443
AD	XL-HDL-TG %	Digestion	3/96	139/17951	0.0385441	0.198443
AD	XL-HDL-TG %	Endoplasmic reticulum to golgi vesicle mediated transport	3/96	139/17951	0.0385441	0.198443
AD	XL-HDL-TG %	Macromolecule deacylation	2/96	58/17951	0.0385477	0.198443
AD	XL-HDL-TG %	Organic hydroxy compound catabolic process	2/96	58/17951	0.0385477	0.198443
AD	XL-HDL-TG %	Leukocyte mediated immunity	6/96	469/17951	0.0399174	0.198443
AD	XL-HDL-TG %	Negative regulation of lymphocyte mediated immunity	2/96	60/17951	0.040995	0.198443
AD	XL-HDL-TG %	Cellular catabolic process	11/96	1142/17951	0.0412081	0.198443
AD	XL-HDL-TG %	Positive regulation of mapk cascade	6/96	473/17951	0.0413196	0.198443
AD	XL-HDL-TG %	Protein catabolic process	10/96	1004/17951	0.0419339	0.198443
AD	XL-HDL-TG %	Cd8 positive alpha beta t cell proliferation	1/96	8/17951	0.0419989	0.198443
AD	XL-HDL-TG %	Cellular response to interferon alpha	1/96	8/17951	0.0419989	0.198443
AD	XL-HDL-TG %	Chondrocyte development involved in endochondral bone morphogenesis	1/96	8/17951	0.0419989	0.198443
AD	XL-HDL-TG %	Metanephric nephron tubule morphogenesis	1/96	8/17951	0.0419989	0.198443
AD	XL-HDL-TG %	Mhc class i biosynthetic process	1/96	8/17951	0.0419989	0.198443
AD	XL-HDL-TG %	Negative regulation of granulocyte differentiation	1/96	8/17951	0.0419989	0.198443
AD	XL-HDL-TG %	Negative regulation of low density lipoprotein receptor activity	1/96	8/17951	0.0419989	0.198443
AD	XL-HDL-TG %	Negative regulation of response to tumor cell	1/96	8/17951	0.0419989	0.198443
AD	XL-HDL-TG %	Negative regulation of t helper 1 type immune response	1/96	8/17951	0.0419989	0.198443
AD	XL-HDL-TG %	Negative regulation of telomere capping	1/96	8/17951	0.0419989	0.198443
AD	XL-HDL-TG %	Otic vesicle formation	1/96	8/17951	0.0419989	0.198443
AD	XL-HDL-TG %	Plasma membrane to endosome transport	1/96	8/17951	0.0419989	0.198443
AD	XL-HDL-TG %	Positive regulation of amyloid beta clearance	1/96	8/17951	0.0419989	0.198443
AD	XL-HDL-TG %	Positive regulation of cholesterol storage	1/96	8/17951	0.0419989	0.198443
AD	XL-HDL-TG %	Positive regulation of chondrocyte proliferation	1/96	8/17951	0.0419989	0.198443
AD	XL-HDL-TG %	Positive regulation of coa transferase activity	1/96	8/17951	0.0419989	0.198443
AD	XL-HDL-TG %	Positive regulation of natural killer cell differentiation	1/96	8/17951	0.0419989	0.198443
AD	XL-HDL-TG %	Protein depalmitoylation	1/96	8/17951	0.0419989	0.198443
AD	XL-HDL-TG %	Protein localization to endoplasmic reticulum exit site	1/96	8/17951	0.0419989	0.198443
AD	XL-HDL-TG %	Regulation of cellular ph reduction	1/96	8/17951	0.0419989	0.198443
AD	XL-HDL-TG %	Regulation of lipid kinase activity	1/96	8/17951	0.0419989	0.198443
AD	XL-HDL-TG %	Regulation of mast cell chemotaxis	1/96	8/17951	0.0419989	0.198443
AD	XL-HDL-TG %	Regulation of skeletal muscle contraction by calcium ion signaling	1/96	8/17951	0.0419989	0.198443
AD	XL-HDL-TG %	Regulation of synapse structural plasticity	1/96	8/17951	0.0419989	0.198443
AD	XL-HDL-TG %	Renal vesicle formation	1/96	8/17951	0.0419989	0.198443
AD	XL-HDL-TG %	Response to disaccharide	1/96	8/17951	0.0419989	0.198443
AD	XL-HDL-TG %	Type i pneumocyte differentiation	1/96	8/17951	0.0419989	0.198443
AD	XL-HDL-TG %	Vitamin a metabolic process	1/96	8/17951	0.0419989	0.198443
AD	XL-HDL-TG %	Response to endogenous stimulus	15/96	1735/17951	0.0420087	0.198443
AD	XL-HDL-TG %	Negative regulation of cellular component organization	8/96	732/17951	0.0422192	0.19845
AD	XL-HDL-TG %	T cell mediated cytotoxicity	2/96	61/17951	0.0422402	0.19845
AD	XL-HDL-TG %	Regulation of phosphorus metabolic process	11/96	1149/17951	0.0427594	0.1998
AD	XL-HDL-TG %	Response to abiotic stimulus	11/96	1149/17951	0.0427594	0.1998
AD	XL-VLDL-TG %	High density lipoprotein particle remodeling	3/109	17/17951	0.000139188	0.125455
AD	XL-VLDL-TG %	Reverse cholesterol transport	3/109	20/17951	0.00023027	0.125455
AD	XL-VLDL-TG %	Nucleus organization	6/109	150/17951	0.000307418	0.125455
AD	XL-VLDL-TG %	Protein lipid complex organization	4/109	54/17951	0.000322013	0.125455
AD	XL-VLDL-TG %	Plasma lipoprotein particle clearance	4/109	55/17951	0.000345656	0.125455
AD	XL-VLDL-TG %	Low density lipoprotein receptor particle metabolic process	2/109	6/17951	0.000539356	0.136487
AD	XL-VLDL-TG %	Positive regulation of natural killer cell mediated immune response to tumor cell	2/109	7/17951	0.000752103	0.136487
AD	XL-VLDL-TG %	Positive regulation of receptor catabolic process	2/109	7/17951	0.000752103	0.136487
AD	XL-VLDL-TG %	Regulation of eating behavior	2/109	7/17951	0.000752103	0.136487
AD	XL-VLDL-TG %	Triglyceride rich lipoprotein particle clearance	2/109	7/17951	0.000752103	0.136487
AD	XL-VLDL-TG %	Negative regulation of amyloid precursor protein catabolic process	3/109	31/17951	0.000864916	0.14269
AD	XL-VLDL-TG %	Regulation of skeletal muscle contraction by calcium ion signaling	2/109	8/17951	0.000998828	0.151051
AD	XL-VLDL-TG %	Negative regulation of amide metabolic process	3/109	34/17951	0.00113631	0.158623
AD	XL-VLDL-TG %	Cholesterol catabolic process	2/109	9/17951	0.00127912	0.162592
AD	XL-VLDL-TG %	Protein k11 linked ubiquitination	3/109	36/17951	0.00134393	0.162592
AD	XL-VLDL-TG %	Protein containing complex remodeling	3/109	37/17951	0.00145609	0.162786
AD	XL-VLDL-TG %	Regulation of natural killer cell mediated immune response to tumor cell	2/109	10/17951	0.00159256	0.162786
AD	XL-VLDL-TG %	Endothelial cell proliferation	6/109	208/17951	0.00169473	0.162786
AD	XL-VLDL-TG %	Peptidyl serine modification	7/109	283/17951	0.00170434	0.162786
AD	XL-VLDL-TG %	Natural killer cell mediated immune response to tumor cell	2/109	11/17951	0.00193876	0.16754
AD	XL-VLDL-TG %	Regulation of receptor catabolic process	2/109	11/17951	0.00193876	0.16754
AD	XL-VLDL-TG %	Triglyceride rich lipoprotein particle remodeling	2/109	12/17951	0.0023173	0.180348
AD	XL-VLDL-TG %	Uv protection	2/109	12/17951	0.0023173	0.180348
AD	XL-VLDL-TG %	Regulation of plasma lipoprotein particle levels	4/109	92/17951	0.00238511	0.180348
AD	XL-VLDL-TG %	Acylglycerol homeostasis	3/109	45/17951	0.0025673	0.186359
AD	XL-VLDL-TG %	Sterol metabolic process	5/109	157/17951	0.00270242	0.188622
AD	XS-VLDL-TG %	Uv protection	3/137	12/17951	9.09712e-05	0.141108
AD	XS-VLDL-TG %	Response to oxidative stress	11/137	404/17951	0.000274447	0.141108
AD	XS-VLDL-TG %	Regulation of bone resorption	4/137	43/17951	0.000318069	0.141108
AD	XS-VLDL-TG %	Organic hydroxy compound transport	9/137	286/17951	0.000353029	0.141108
AD	XS-VLDL-TG %	Response to nutrient levels	12/137	500/17951	0.000454689	0.141108
AD	XS-VLDL-TG %	Apoptotic cell clearance	4/137	48/17951	0.000486933	0.141108
AD	XS-VLDL-TG %	Regulation of bone remodeling	4/137	51/17951	0.000614417	0.141108
AD	XS-VLDL-TG %	Stem cell differentiation	8/137	249/17951	0.000657913	0.141108
AD	XS-VLDL-TG %	Low density lipoprotein receptor particle metabolic process	2/137	6/17951	0.000850106	0.141108
AD	XS-VLDL-TG %	Positive regulation of cellular component organization	19/137	1132/17951	0.000979748	0.141108
AD	XS-VLDL-TG %	Sterol homeostasis	5/137	103/17951	0.00115778	0.141108
AD	XS-VLDL-TG %	Positive regulation of natural killer cell mediated immune response to tumor cell	2/137	7/17951	0.00118419	0.141108
AD	XS-VLDL-TG %	Positive regulation of receptor catabolic process	2/137	7/17951	0.00118419	0.141108
AD	XS-VLDL-TG %	Receptor catabolic process	3/137	28/17951	0.00123886	0.141108
AD	XS-VLDL-TG %	Negative regulation of multicellular organismal process	20/137	1248/17951	0.00125894	0.141108
AD	XS-VLDL-TG %	Organophosphate ester transport	6/137	158/17951	0.00134705	0.141108
AD	XS-VLDL-TG %	Cell surface receptor protein tyrosine kinase signaling pathway	13/137	652/17951	0.00146601	0.141108
AD	XS-VLDL-TG %	Amyloid beta metabolic process	4/137	65/17951	0.0015331	0.141108
AD	XS-VLDL-TG %	Response to oxygen levels	9/137	352/17951	0.00153752	0.141108
AD	XS-VLDL-TG %	Negative regulation of granulocyte differentiation	2/137	8/17951	0.00157103	0.141108
AD	XS-VLDL-TG %	Bone resorption	4/137	66/17951	0.00162246	0.141108
AD	XS-VLDL-TG %	Viral process	10/137	427/17951	0.00163513	0.141108
AD	XS-VLDL-TG %	Epidermal growth factor receptor signaling pathway	5/137	112/17951	0.00168009	0.141108
AD	XS-VLDL-TG %	Apoptotic process	27/137	1972/17951	0.00182642	0.141108
AD	XS-VLDL-TG %	Animal organ maturation	3/137	32/17951	0.0018344	0.141108
AD	XS-VLDL-TG %	Developmental induction	3/137	33/17951	0.00200665	0.141108
AD	XS-VLDL-TG %	Cholesterol catabolic process	2/137	9/17951	0.00200981	0.141108
AD	XS-VLDL-TG %	Choline transport	2/137	9/17951	0.00200981	0.141108
AD	XS-VLDL-TG %	Dna topological change	2/137	9/17951	0.00200981	0.141108
AD	XS-VLDL-TG %	Limb bud formation	2/137	9/17951	0.00200981	0.141108
AD	XS-VLDL-TG %	Positive regulation of collateral sprouting	2/137	9/17951	0.00200981	0.141108
AD	XS-VLDL-TG %	Regulation of cellular component biogenesis	17/137	1026/17951	0.00210321	0.141108
AD	XS-VLDL-TG %	Nitrogen compound transport	26/137	1903/17951	0.00231406	0.141108
AD	XS-VLDL-TG %	Determination of adult lifespan	3/137	35/17951	0.00238057	0.141108
AD	XS-VLDL-TG %	Virion assembly	3/137	35/17951	0.00238057	0.141108
AD	XS-VLDL-TG %	Establishment of protein localization	24/137	1711/17951	0.00247282	0.141108
AD	XS-VLDL-TG %	Regulation of mesenchymal stem cell differentiation	2/137	10/17951	0.00249971	0.141108
AD	XS-VLDL-TG %	Regulation of natural killer cell mediated immune response to tumor cell	2/137	10/17951	0.00249971	0.141108
AD	XS-VLDL-TG %	Transcription coupled nucleotide excision repair	2/137	10/17951	0.00249971	0.141108
AD	XS-VLDL-TG %	Lipid homeostasis	6/137	180/17951	0.00260145	0.141108
AD	XS-VLDL-TG %	Protein transport	21/137	1424/17951	0.00262222	0.141108
AD	XS-VLDL-TG %	Positive regulation of cell development	10/137	460/17951	0.002808	0.145807
AD	XS-VLDL-TG %	Sterol transport	5/137	128/17951	0.00300779	0.145807
AD	XS-VLDL-TG %	Natural killer cell mediated immune response to tumor cell	2/137	11/17951	0.00303996	0.145807
AD	XS-VLDL-TG %	Neutrophil differentiation	2/137	11/17951	0.00303996	0.145807
AD	XS-VLDL-TG %	Regulation of receptor catabolic process	2/137	11/17951	0.00303996	0.145807
AD	XS-VLDL-TG %	Viral life cycle	8/137	321/17951	0.00326477	0.153258
AD	XS-VLDL-TG %	Tissue remodeling	6/137	190/17951	0.00339839	0.156207
AD	XS-VLDL-TG %	Erbb signaling pathway	5/137	133/17951	0.0035453	0.157027
AD	XS-VLDL-TG %	Mesenchymal stem cell differentiation	2/137	12/17951	0.00362975	0.157027
AD	XS-VLDL-TG %	Regulation of lysosome organization	2/137	12/17951	0.00362975	0.157027
AD	XS-VLDL-TG %	Negative regulation of cellular component organization	13/137	732/17951	0.00398815	0.169214
AD	XS-VLDL-TG %	Cellular response to oxygen containing compound	18/137	1195/17951	0.00431453	0.175052
AD	XS-VLDL-TG %	Stem cell development	4/137	87/17951	0.00443124	0.175052
AD	XS-VLDL-TG %	Regulation of peptidyl threonine phosphorylation	3/137	44/17951	0.0045826	0.175052
AD	XS-VLDL-TG %	Regulation of tissue remodeling	4/137	88/17951	0.00461523	0.175052
AD	XS-VLDL-TG %	Positive regulation of programmed cell death	11/137	575/17951	0.00461942	0.175052
AD	XS-VLDL-TG %	Negative regulation of protein modification process	9/137	418/17951	0.00482182	0.175052
AD	XS-VLDL-TG %	Acylglycerol homeostasis	3/137	45/17951	0.00488282	0.175052
AD	XS-VLDL-TG %	Adhesion of symbiont to host	2/137	14/17951	0.00495491	0.175052
AD	XS-VLDL-TG %	Regulation of snare complex assembly	2/137	14/17951	0.00495491	0.175052
AD	XS-VLDL-TG %	Bone remodeling	4/137	90/17951	0.00499849	0.175052
AD	XS-VLDL-TG %	Positive regulation of organelle assembly	4/137	90/17951	0.00499849	0.175052
AD	XS-VLDL-TG %	Negative chemotaxis	3/137	47/17951	0.00551822	0.190169
AD	XS-VLDL-TG %	Engulfment of apoptotic cell	2/137	15/17951	0.00568874	0.190169
AD	XS-VLDL-TG %	Positive regulation of response to tumor cell	2/137	15/17951	0.00568874	0.190169
AD	XS-VLDL-TG %	Neural crest cell differentiation	4/137	94/17951	0.00582791	0.191914
AD	XS-VLDL-TG %	Positive regulation of cellular component biogenesis	10/137	515/17951	0.00617711	0.192993
AD	XS-VLDL-TG %	Regulation of cell projection organization	12/137	685/17951	0.00624967	0.192993
AD	XS-VLDL-TG %	Polyamine transport	2/137	16/17951	0.00646907	0.192993
AD	XS-VLDL-TG %	Positive regulation of macrophage differentiation	2/137	16/17951	0.00646907	0.192993
AD	XS-VLDL-TG %	Regulation of granulocyte differentiation	2/137	16/17951	0.00646907	0.192993
AD	XS-VLDL-TG %	Suppression of viral release by host	2/137	16/17951	0.00646907	0.192993
AD	XS-VLDL-TG %	Positive regulation of cell projection organization	8/137	361/17951	0.00655541	0.192993
AD	XS-VLDL-TG %	Vesicle mediated transport between endosomal compartments	3/137	50/17951	0.00656047	0.192993
AD	Tyrosine	Negative regulation of molecular function	2025-06-17	735/17951	3.87755e-05	0.0220816
AD	Tyrosine	Exploration behavior	2025-02-17	34/17951	0.000465197	0.075121
AD	Tyrosine	Negative regulation of catalytic activity	2025-04-17	439/17951	0.000652009	0.075121
AD	Tyrosine	Negative regulation of map kinase activity	2025-02-17	46/17951	0.000852537	0.075121
AD	Tyrosine	Acute phase response	2025-02-17	47/17951	0.000889932	0.075121
AD	Tyrosine	Regulation of defense response	2025-05-17	855/17951	0.000928083	0.075121
AD	Tyrosine	Fear response	2025-02-17	50/17951	0.0010068	0.075121
AD	Tyrosine	Regulation of catalytic activity	2025-06-17	1373/17951	0.00117368	0.075121
AD	Tyrosine	Inflammatory response	2025-05-17	903/17951	0.00118722	0.075121
AD	Tyrosine	Regulation of molecular function	2025-07-17	1984/17951	0.00142004	0.0802468
AD	Tyrosine	Regulation of response to stress	2025-06-17	1448/17951	0.00155005	0.0802468
AD	Tyrosine	Regulation of response to external stimulus	2025-05-17	1130/17951	0.00320464	0.0993222
AD	Tyrosine	Negative regulation of protein serine threonine kinase activity	2025-02-17	93/17951	0.00343289	0.0993222
AD	Tyrosine	Multicellular organismal response to stress	2025-02-17	97/17951	0.00372792	0.0993222
AD	Tyrosine	Cellular oxidant detoxification	2025-02-17	98/17951	0.00380347	0.0993222
AD	Tyrosine	Acute inflammatory response	2025-02-17	108/17951	0.00459808	0.0993222
AD	Tyrosine	General adaptation syndrome behavioral process	2025-01-17	5/17951	0.00472668	0.0993222
AD	Tyrosine	Positive regulation of amyloid fibril formation	2025-01-17	5/17951	0.00472668	0.0993222
AD	Tyrosine	Positive regulation of dendritic spine maintenance	2025-01-17	5/17951	0.00472668	0.0993222
AD	Tyrosine	Response to corticotropin releasing hormone	2025-01-17	5/17951	0.00472668	0.0993222
AD	Tyrosine	Corticosterone secretion	2025-01-17	6/17951	0.00566949	0.0993222
AD	Tyrosine	General adaptation syndrome	2025-01-17	6/17951	0.00566949	0.0993222
AD	Tyrosine	Lipid transport across blood brain barrier	2025-01-17	6/17951	0.00566949	0.0993222
AD	Tyrosine	Low density lipoprotein receptor particle metabolic process	2025-01-17	6/17951	0.00566949	0.0993222
AD	Tyrosine	Negative regulation of hydrogen peroxide metabolic process	2025-01-17	6/17951	0.00566949	0.0993222
AD	Tyrosine	Sperm mitochondrial sheath assembly	2025-01-17	6/17951	0.00566949	0.0993222
AD	Tyrosine	Defense response	2025-06-17	1902/17951	0.00619219	0.0993222
AD	Tyrosine	Corticotropin secretion	2025-01-17	7/17951	0.00661145	0.0993222
AD	Tyrosine	Positive regulation of protein localization to centrosome	2025-01-17	7/17951	0.00661145	0.0993222
AD	Tyrosine	Positive regulation of receptor catabolic process	2025-01-17	7/17951	0.00661145	0.0993222
AD	Tyrosine	Triglyceride rich lipoprotein particle clearance	2025-01-17	7/17951	0.00661145	0.0993222
AD	Tyrosine	Very low density lipoprotein particle clearance	2025-01-17	7/17951	0.00661145	0.0993222
AD	Tyrosine	Regulation of map kinase activity	2025-02-17	133/17951	0.00688914	0.0993222
AD	Tyrosine	Regulation of protein containing complex assembly	2025-03-17	423/17951	0.00690901	0.0993222
AD	Tyrosine	Cellular response to toxic substance	2025-02-17	134/17951	0.00698964	0.0993222
AD	Tyrosine	Regulation of inflammatory response	2025-03-17	431/17951	0.00727525	0.0993222
AD	Tyrosine	Cd8 positive alpha beta t cell proliferation	2025-01-17	8/17951	0.00755258	0.0993222
AD	Tyrosine	Positive regulation of amyloid beta clearance	2025-01-17	8/17951	0.00755258	0.0993222
AD	Tyrosine	Positive regulation of coa transferase activity	2025-01-17	8/17951	0.00755258	0.0993222
AD	Tyrosine	Regulation of cdc42 protein signal transduction	2025-01-17	8/17951	0.00755258	0.0993222
AD	Tyrosine	Behavioral response to ethanol	2025-01-17	9/17951	0.00849287	0.0993222
AD	Tyrosine	Cholesterol catabolic process	2025-01-17	9/17951	0.00849287	0.0993222
AD	Tyrosine	Negative regulation of protein metabolic process	2025-04-17	894/17951	0.00864322	0.0993222
AD	Tyrosine	Regulation of lipid transport	2025-02-17	153/17951	0.00902513	0.0993222
AD	Tyrosine	Nitric oxide cgmp mediated signaling	2025-01-17	10/17951	0.00943232	0.0993222
AD	Tyrosine	Protein import	2025-01-17	10/17951	0.00943232	0.0993222
AD	Tyrosine	Regulation of coa transferase activity	2025-01-17	10/17951	0.00943232	0.0993222
AD	Tyrosine	Regulation of glucocorticoid secretion	2025-01-17	10/17951	0.00943232	0.0993222
AD	Tyrosine	Positive regulation of endocytosis	2025-02-17	157/17951	0.00948373	0.0993222
AD	Tyrosine	Detoxification	2025-02-17	163/17951	0.0101909	0.0993222
AD	Tyrosine	Ampa glutamate receptor clustering	2025-01-17	11/17951	0.0103709	0.0993222
AD	Tyrosine	Negative regulation of cholesterol metabolic process	2025-01-17	11/17951	0.0103709	0.0993222
AD	Tyrosine	Regulation of fear response	2025-01-17	11/17951	0.0103709	0.0993222
AD	Tyrosine	Regulation of receptor catabolic process	2025-01-17	11/17951	0.0103709	0.0993222
AD	Tyrosine	Negative regulation of mapk cascade	2025-02-17	170/17951	0.0110448	0.0993222
AD	Tyrosine	Glucocorticoid secretion	2025-01-17	12/17951	0.0113087	0.0993222
AD	Tyrosine	Negative regulation of jun kinase activity	2025-01-17	12/17951	0.0113087	0.0993222
AD	Tyrosine	Regulation of protein localization to centrosome	2025-01-17	12/17951	0.0113087	0.0993222
AD	Tyrosine	Triglyceride rich lipoprotein particle remodeling	2025-01-17	12/17951	0.0113087	0.0993222
AD	Tyrosine	Negative regulation of kinase activity	2025-02-17	178/17951	0.0120584	0.0993222
AD	Tyrosine	High density lipoprotein particle assembly	2025-01-17	13/17951	0.0122457	0.0993222
AD	Tyrosine	Negative regulation of amyloid fibril formation	2025-01-17	13/17951	0.0122457	0.0993222
AD	Tyrosine	Regulation of dendritic spine maintenance	2025-01-17	13/17951	0.0122457	0.0993222
AD	Tyrosine	Regulation of programmed cell death	2025-05-17	1566/17951	0.0127508	0.0993222
AD	Tyrosine	Regulation of lipid localization	2025-02-17	184/17951	0.0128446	0.0993222
AD	Tyrosine	Negative regulation of long term synaptic potentiation	2025-01-17	14/17951	0.0131818	0.0993222
AD	Tyrosine	Phospholipid efflux	2025-01-17	14/17951	0.0131818	0.0993222
AD	Tyrosine	Torc2 signaling	2025-01-17	14/17951	0.0131818	0.0993222
AD	Tyrosine	Regulation of response to biotic stimulus	2025-03-17	545/17951	0.0137792	0.0993222
AD	Tyrosine	Lipoprotein catabolic process	2025-01-17	15/17951	0.014117	0.0993222
AD	Tyrosine	Negative regulation of voltage gated calcium channel activity	2025-01-17	15/17951	0.014117	0.0993222
AD	Tyrosine	Parturition	2025-01-17	15/17951	0.014117	0.0993222
AD	Tyrosine	Positive regulation of cholesterol metabolic process	2025-01-17	15/17951	0.014117	0.0993222
AD	Tyrosine	Regulation of phospholipid transport	2025-01-17	15/17951	0.014117	0.0993222
AD	Tyrosine	Positive regulation of protein containing complex assembly	2025-02-17	199/17951	0.014906	0.0993222
AD	Tyrosine	Locomotory exploration behavior	2025-01-17	16/17951	0.0150515	0.0993222
AD	Tyrosine	Low density lipoprotein particle remodeling	2025-01-17	16/17951	0.0150515	0.0993222
AD	Tyrosine	Maturation of lsu rrna from tricistronic rrna transcript ssu rrna 5 8s rrna lsu rrna	2025-01-17	16/17951	0.0150515	0.0993222
AD	Tyrosine	Positive regulation of membrane protein ectodomain proteolysis	2025-01-17	16/17951	0.0150515	0.0993222
AD	Tyrosine	Regulation of corticosteroid hormone secretion	2025-01-17	16/17951	0.0150515	0.0993222
AD	Tyrosine	Positive regulation of intracellular signal transduction	2025-04-17	1056/17951	0.0153061	0.0993222
AD	Tyrosine	Response to reactive oxygen species	2025-02-17	205/17951	0.0157682	0.0993222
AD	Tyrosine	Cdc42 protein signal transduction	2025-01-17	17/17951	0.0159851	0.0993222
AD	Tyrosine	Fatty acid homeostasis	2025-01-17	17/17951	0.0159851	0.0993222
AD	Tyrosine	High density lipoprotein particle remodeling	2025-01-17	17/17951	0.0159851	0.0993222
AD	Tyrosine	Negative regulation of triglyceride metabolic process	2025-01-17	17/17951	0.0159851	0.0993222
AD	Tyrosine	Neurotransmitter gated ion channel clustering	2025-01-17	17/17951	0.0159851	0.0993222
AD	Tyrosine	Positive regulation of vascular permeability	2025-01-17	17/17951	0.0159851	0.0993222
AD	Tyrosine	Protein localization to nucleolus	2025-01-17	17/17951	0.0159851	0.0993222
AD	Tyrosine	Regulation of amyloid fibril formation	2025-01-17	17/17951	0.0159851	0.0993222
AD	Tyrosine	Endothelial cell proliferation	2025-02-17	208/17951	0.0162073	0.0993222
AD	Tyrosine	Negative regulation of transferase activity	2025-02-17	210/17951	0.0165029	0.0993222
AD	Tyrosine	Protein containing complex assembly	2025-05-17	1669/17951	0.0165151	0.0993222
AD	Tyrosine	High density lipoprotein particle clearance	2025-01-17	18/17951	0.0169178	0.0993222
AD	Tyrosine	Negative regulation of defense response to virus	2025-01-17	18/17951	0.0169178	0.0993222
AD	Tyrosine	Negative regulation of platelet activation	2025-01-17	18/17951	0.0169178	0.0993222
AD	Tyrosine	Regulation of hydrogen peroxide metabolic process	2025-01-17	18/17951	0.0169178	0.0993222
AD	Tyrosine	Negative regulation of protein localization	2025-02-17	218/17951	0.0177088	0.100643
AD	Tyrosine	Corticosteroid hormone secretion	2025-01-17	19/17951	0.0178498	0.100643
AD	Tyrosine	Negative regulation of alcohol biosynthetic process	2025-01-17	19/17951	0.0178498	0.100643
AD	Tyrosine	Regulation of amyloid beta clearance	2025-01-17	19/17951	0.0178498	0.100643
AD	Tyrosine	Negative regulation of bone mineralization	2025-01-17	20/17951	0.0187809	0.102211
AD	Tyrosine	Regulation of cd8 positive alpha beta t cell activation	2025-01-17	20/17951	0.0187809	0.102211
AD	Tyrosine	Reverse cholesterol transport	2025-01-17	20/17951	0.0187809	0.102211
AD	Tyrosine	Response to endogenous stimulus	2025-05-17	1735/17951	0.0192931	0.102211
AD	Tyrosine	Positive regulation of cellular component organization	2025-04-17	1132/17951	0.0193296	0.102211
AD	Tyrosine	Regulation of binding	2025-02-17	229/17951	0.0194266	0.102211
AD	Tyrosine	Cellular response to hormone stimulus	2025-03-17	621/17951	0.0195101	0.102211
AD	Tyrosine	Positive regulation by host of viral process	2025-01-17	21/17951	0.0197111	0.102211
AD	Tyrosine	Cell projection assembly	2025-03-17	634/17951	0.0206057	0.102211
AD	Tyrosine	Dendritic spine maintenance	2025-01-17	22/17951	0.0206406	0.102211
AD	Tyrosine	Negative regulation of oxidoreductase activity	2025-01-17	22/17951	0.0206406	0.102211
AD	Tyrosine	Pinocytosis	2025-01-17	22/17951	0.0206406	0.102211
AD	Tyrosine	Positive regulation of inflammasome mediated signaling pathway	2025-01-17	22/17951	0.0206406	0.102211
AD	Tyrosine	Regulation of steroid hormone secretion	2025-01-17	22/17951	0.0206406	0.102211
AD	Tyrosine	Regulation of cell activation	2025-03-17	638/17951	0.0209496	0.102847
AD	Tyrosine	Ribosomal large subunit assembly	2025-01-17	23/17951	0.0215692	0.104984
AD	Tyrosine	Activation of adenylate cyclase activity	2025-01-17	24/17951	0.022497	0.106762
AD	Tyrosine	Maturation of lsu rrna	2025-01-17	24/17951	0.022497	0.106762
AD	Tyrosine	Nitric oxide mediated signal transduction	2025-01-17	24/17951	0.022497	0.106762
AD	Tyrosine	Response to platelet derived growth factor	2025-01-17	25/17951	0.0234239	0.108493
AD	Tyrosine	Steroid catabolic process	2025-01-17	25/17951	0.0234239	0.108493
AD	Tyrosine	Positive regulation of signaling	2025-05-17	1828/17951	0.0237246	0.108493
AD	Tyrosine	Regulation of cholesterol biosynthetic process	2025-01-17	26/17951	0.0243501	0.108493
AD	Tyrosine	Regulation of establishment or maintenance of cell polarity	2025-01-17	26/17951	0.0243501	0.108493
AD	Tyrosine	Regulation of intracellular signal transduction	2025-05-17	1853/17951	0.0250232	0.108493
AD	Tyrosine	Adrenal gland development	2025-01-17	27/17951	0.0252754	0.108493
AD	Tyrosine	Positive regulation of cholesterol efflux	2025-01-17	27/17951	0.0252754	0.108493
AD	Tyrosine	Positive regulation of steroid metabolic process	2025-01-17	27/17951	0.0252754	0.108493
AD	Tyrosine	Regulation of membrane protein ectodomain proteolysis	2025-01-17	27/17951	0.0252754	0.108493
AD	Tyrosine	Regulation of t cell differentiation in thymus	2025-01-17	27/17951	0.0252754	0.108493
AD	Tyrosine	Steroid hormone secretion	2025-01-17	27/17951	0.0252754	0.108493
AD	Tyrosine	Regulation of protein serine threonine kinase activity	2025-02-17	264/17951	0.0253383	0.108493
AD	Tyrosine	Response to toxic substance	2025-02-17	266/17951	0.025696	0.109203
AD	Tyrosine	Cd8 positive alpha beta t cell activation	2025-01-17	28/17951	0.0261998	0.109707
AD	Tyrosine	Receptor catabolic process	2025-01-17	28/17951	0.0261998	0.109707
AD	Tyrosine	Negative regulation of biomineral tissue development	2025-01-17	29/17951	0.0271235	0.111861
AD	Tyrosine	Positive regulation of adenylate cyclase activity	2025-01-17	29/17951	0.0271235	0.111861
AD	Tyrosine	Negative regulation of calcium ion transmembrane transporter activity	2025-01-17	30/17951	0.0280463	0.111861
AD	Tyrosine	Negative regulation of dna binding	2025-01-17	30/17951	0.0280463	0.111861
AD	Tyrosine	Protein lipid complex assembly	2025-01-17	30/17951	0.0280463	0.111861
AD	Tyrosine	Regulation of voltage gated calcium channel activity	2025-01-17	30/17951	0.0280463	0.111861
AD	Tyrosine	Defense response to other organism	2025-04-17	1268/17951	0.0280894	0.111861
AD	Tyrosine	Hydrogen peroxide catabolic process	2025-01-17	31/17951	0.0289683	0.112991
AD	Tyrosine	Negative regulation of amyloid precursor protein catabolic process	2025-01-17	31/17951	0.0289683	0.112991
AD	Tyrosine	Positive regulation of cilium assembly	2025-01-17	31/17951	0.0289683	0.112991
AD	Tyrosine	Organic hydroxy compound transport	2025-02-17	286/17951	0.0293866	0.113843
AD	Tyrosine	Synaptic transmission cholinergic	2025-01-17	32/17951	0.0298895	0.115009
AD	Tyrosine	Intracellular signaling cassette	2025-05-17	1952/17951	0.0306311	0.117071
AD	Tyrosine	Negative regulation of defense response	2025-02-17	294/17951	0.0309196	0.117386
AD	Tyrosine	Regulation of endocytosis	2025-02-17	298/17951	0.031698	0.117801
AD	Tyrosine	Negative regulation of amide metabolic process	2025-01-17	34/17951	0.0317294	0.117801
AD	Tyrosine	Negative regulation of steroid metabolic process	2025-01-17	34/17951	0.0317294	0.117801
AD	Tyrosine	Apoptotic process	2025-05-17	1972/17951	0.0318564	0.117801
AD	Tyrosine	Negative regulation of jnk cascade	2025-01-17	35/17951	0.0326481	0.1183
AD	Tyrosine	Virion assembly	2025-01-17	35/17951	0.0326481	0.1183
AD	Tyrosine	Alcohol catabolic process	2025-01-17	36/17951	0.033566	0.1183
AD	Tyrosine	Cgmp mediated signaling	2025-01-17	36/17951	0.033566	0.1183
AD	Tyrosine	Positive regulation of sterol transport	2025-01-17	36/17951	0.033566	0.1183
AD	Tyrosine	Response to dietary excess	2025-01-17	36/17951	0.033566	0.1183
AD	Tyrosine	Negative regulation of phosphorylation	2025-02-17	311/17951	0.0342819	0.1183
AD	Tyrosine	Negative regulation of protein localization to nucleus	2025-01-17	37/17951	0.0344831	0.1183
AD	Tyrosine	Positive regulation of cyclase activity	2025-01-17	37/17951	0.0344831	0.1183
AD	Tyrosine	Protein containing complex remodeling	2025-01-17	37/17951	0.0344831	0.1183
AD	Tyrosine	Protein localization to microtubule organizing center	2025-01-17	37/17951	0.0344831	0.1183
AD	Tyrosine	Protein localization to nucleus	2025-02-17	312/17951	0.034484	0.1183
AD	Tyrosine	Amyloid beta clearance	2025-01-17	38/17951	0.0353993	0.119994
AD	Tyrosine	Positive regulation of lyase activity	2025-01-17	38/17951	0.0353993	0.119994
AD	Tyrosine	Cellular response to peptide hormone stimulus	2025-02-17	319/17951	0.0359122	0.121012
AD	Tyrosine	Long term memory	2025-01-17	39/17951	0.0363148	0.121149
AD	Tyrosine	Negative regulation of ossification	2025-01-17	40/17951	0.0372294	0.121149
AD	Tyrosine	Pigment granule organization	2025-01-17	40/17951	0.0372294	0.121149
AD	Tyrosine	Positive regulation of nitric oxide metabolic process	2025-01-17	40/17951	0.0372294	0.121149
AD	Tyrosine	Regulation of endocrine process	2025-01-17	40/17951	0.0372294	0.121149
AD	Tyrosine	Regulation of jun kinase activity	2025-01-17	40/17951	0.0372294	0.121149
AD	Tyrosine	Phosphorylation	2025-04-17	1394/17951	0.0380888	0.122031
AD	Tyrosine	Cellular response to lipoprotein particle stimulus	2025-01-17	41/17951	0.0381432	0.122031
AD	Tyrosine	Regulation of inflammasome mediated signaling pathway	2025-01-17	41/17951	0.0381432	0.122031
AD	Tyrosine	Amyloid fibril formation	2025-01-17	42/17951	0.0390562	0.122206
AD	Tyrosine	Positive regulation of dendritic spine development	2025-01-17	42/17951	0.0390562	0.122206
AD	Tyrosine	Postsynaptic membrane organization	2025-01-17	42/17951	0.0390562	0.122206
AD	Tyrosine	Regulation of cholesterol metabolic process	2025-01-17	42/17951	0.0390562	0.122206
AD	Tyrosine	Regulation of adenylate cyclase activity	2025-01-17	43/17951	0.0399683	0.124377
AD	Tyrosine	Acylglycerol homeostasis	2025-01-17	45/17951	0.0417902	0.128028
AD	Tyrosine	Alpha beta t cell proliferation	2025-01-17	46/17951	0.0427	0.128028
AD	Tyrosine	Inflammasome mediated signaling pathway	2025-01-17	46/17951	0.0427	0.128028
AD	Tyrosine	Negative regulation of cellular response to insulin stimulus	2025-01-17	46/17951	0.0427	0.128028
AD	Tyrosine	Negative regulation of type i interferon production	2025-01-17	46/17951	0.0427	0.128028
AD	Tyrosine	Regulation of triglyceride metabolic process	2025-01-17	46/17951	0.0427	0.128028
AD	Tyrosine	Positive regulation of catalytic activity	2025-03-17	846/17951	0.0432913	0.128028
AD	Tyrosine	Negative regulation of cation channel activity	2025-01-17	47/17951	0.0436089	0.128028
AD	Tyrosine	Negative regulation of reactive oxygen species metabolic process	2025-01-17	47/17951	0.0436089	0.128028
AD	Tyrosine	Regulation of long term synaptic potentiation	2025-01-17	47/17951	0.0436089	0.128028
AD	Tyrosine	Regulation of cellular component size	2025-02-17	355/17951	0.0436148	0.128028
AD	Tyrosine	Integrated stress response signaling	2025-01-17	48/17951	0.044517	0.129971
AD	Tyrosine	Positive regulation of cell projection organization	2025-02-17	361/17951	0.0449547	0.129971
AD	Tyrosine	Regulation of vascular permeability	2025-01-17	49/17951	0.0454243	0.129971
AD	Tyrosine	Sperm flagellum assembly	2025-01-17	49/17951	0.0454243	0.129971
AD	Tyrosine	Lipid export from cell	2025-01-17	50/17951	0.0463307	0.129971
AD	Tyrosine	Membrane protein ectodomain proteolysis	2025-01-17	50/17951	0.0463307	0.129971
AD	Tyrosine	Modulation by host of viral process	2025-01-17	50/17951	0.0463307	0.129971
AD	Tyrosine	Mrna transcription	2025-01-17	50/17951	0.0463307	0.129971
AD	Tyrosine	Vasodilation	2025-01-17	50/17951	0.0463307	0.129971
AD	Tyrosine	Positive regulation of protein binding	2025-01-17	51/17951	0.0472364	0.131687
AD	Tyrosine	Negative regulation of phosphorus metabolic process	2025-02-17	374/17951	0.0479111	0.131687
AD	Tyrosine	Negative regulation of calcium ion transmembrane transport	2025-01-17	52/17951	0.0481413	0.131687
AD	Tyrosine	Positive regulation of actin filament polymerization	2025-01-17	52/17951	0.0481413	0.131687
AD	Tyrosine	Negative regulation of coagulation	2025-01-17	53/17951	0.0490453	0.131687
AD	Tyrosine	Regulation of cyclase activity	2025-01-17	53/17951	0.0490453	0.131687
AD	Tyrosine	Regulation of platelet activation	2025-01-17	53/17951	0.0490453	0.131687
AD	Tyrosine	Intracellular receptor signaling pathway	2025-02-17	379/17951	0.0490671	0.131687
AD	Tyrosine	Response to hormone	2025-03-17	890/17951	0.0491297	0.131687
AD	Tyrosine	Protein lipid complex organization	2025-01-17	54/17951	0.0499486	0.131687
AD	Tyrosine	Regulation of alcohol biosynthetic process	2025-01-17	54/17951	0.0499486	0.131687
AD	Tyrosine	Regulation of centrosome cycle	2025-01-17	54/17951	0.0499486	0.131687
AD	Tyrosine	Regulation of cholesterol efflux	2025-01-17	54/17951	0.0499486	0.131687
AD	Tyrosine	Hydrogen peroxide metabolic process	2025-01-17	55/17951	0.050851	0.13223
AD	Tyrosine	Plasma lipoprotein particle clearance	2025-01-17	55/17951	0.050851	0.13223
AD	Tyrosine	Regulation of amyloid precursor protein catabolic process	2025-01-17	55/17951	0.050851	0.13223
AD	Tyrosine	Regulation of t cell activation	2025-02-17	388/17951	0.0511741	0.132465
AD	Tyrosine	Regulation of supramolecular fiber organization	2025-02-17	392/17951	0.0521211	0.134306
AD	Tyrosine	Endocrine hormone secretion	2025-01-17	57/17951	0.0526535	0.134461
AD	Tyrosine	Regulation of lyase activity	2025-01-17	57/17951	0.0526535	0.134461
AD	Tyrosine	Organic hydroxy compound catabolic process	2025-01-17	58/17951	0.0535535	0.135544
AD	Tyrosine	Regulation of neuronal synaptic plasticity	2025-01-17	58/17951	0.0535535	0.135544
AD	Tyrosine	Regulation of cell growth	2025-02-17	404/17951	0.0550008	0.13798
AD	Tyrosine	Response to oxidative stress	2025-02-17	404/17951	0.0550008	0.13798
AD	Tyrosine	Regulation of dendritic spine development	2025-01-17	60/17951	0.0553511	0.13825
AD	Tyrosine	Protein localization to cytoskeleton	2025-01-17	61/17951	0.0562487	0.13927
AD	Tyrosine	Receptor clustering	2025-01-17	61/17951	0.0562487	0.13927
AD	Tyrosine	Membrane protein proteolysis	2025-01-17	62/17951	0.0571455	0.140878
AD	Tyrosine	Cellular pigmentation	2025-01-17	63/17951	0.0580415	0.140998
AD	Tyrosine	Regulation of defense response to virus	2025-01-17	63/17951	0.0580415	0.140998
AD	Tyrosine	Ribosome assembly	2025-01-17	63/17951	0.0580415	0.140998
AD	Tyrosine	Regulation of epithelial cell proliferation	2025-02-17	417/17951	0.0581844	0.140998
AD	Tyrosine	Negative regulation of protein modification process	2025-02-17	418/17951	0.058432	0.140998
AD	Tyrosine	Amyloid beta metabolic process	2025-01-17	65/17951	0.0598311	0.141325
AD	Tyrosine	Regulation of nitric oxide metabolic process	2025-01-17	65/17951	0.0598311	0.141325
AD	Tyrosine	Positive regulation of non canonical nf kappab signal transduction	2025-01-17	66/17951	0.0607247	0.141325
AD	Tyrosine	Regulation of oxidoreductase activity	2025-01-17	66/17951	0.0607247	0.141325
AD	Tyrosine	Protein localization to organelle	2025-03-17	971/17951	0.0608635	0.141325
AD	Tyrosine	Regulation of immune system process	2025-04-17	1626/17951	0.0614474	0.141325
AD	Tyrosine	Long chain fatty acid transport	2025-01-17	67/17951	0.0616175	0.141325
AD	Tyrosine	Rna polymerase ii preinitiation complex assembly	2025-01-17	67/17951	0.0616175	0.141325
AD	Tyrosine	Negative regulation of response to external stimulus	2025-02-17	433/17951	0.0621911	0.141325
AD	Tyrosine	Amyloid precursor protein catabolic process	2025-01-17	68/17951	0.0625095	0.141325
AD	Tyrosine	Negative regulation of lipid biosynthetic process	2025-01-17	68/17951	0.0625095	0.141325
AD	Tyrosine	Sterol biosynthetic process	2025-01-17	68/17951	0.0625095	0.141325
AD	Tyrosine	Innate immune response	2025-03-17	987/17951	0.0633293	0.141325
AD	Tyrosine	Regulation of phosphorylation	2025-03-17	987/17951	0.0633293	0.141325
AD	Tyrosine	Negative regulation of ion transmembrane transporter activity	2025-01-17	69/17951	0.0634007	0.141325
AD	Tyrosine	Positive regulation of dna templated transcription initiation	2025-01-17	69/17951	0.0634007	0.141325
AD	Tyrosine	Positive regulation of pattern recognition receptor signaling pathway	2025-01-17	69/17951	0.0634007	0.141325
AD	Tyrosine	Ribosomal large subunit biogenesis	2025-01-17	69/17951	0.0634007	0.141325
AD	Tyrosine	Regulation of cellular localization	2025-03-17	988/17951	0.063485	0.141325
AD	Tyrosine	Cell projection organization	2025-04-17	1644/17951	0.0635308	0.141325
AD	Tyrosine	Negative regulation of calcium ion transport	2025-01-17	70/17951	0.0642911	0.141907
AD	Tyrosine	Negative regulation of smooth muscle cell proliferation	2025-01-17	70/17951	0.0642911	0.141907
AD	Tyrosine	Cilium organization	2025-02-17	443/17951	0.0647435	0.142354
AD	Tyrosine	Response to peptide hormone	2025-02-17	444/17951	0.0650007	0.14237
AD	Tyrosine	Cellular component maintenance	2025-01-17	72/17951	0.0660695	0.142567
AD	Tyrosine	Receptor metabolic process	2025-01-17	72/17951	0.0660695	0.142567
AD	Tyrosine	Regulation of calcium ion transmembrane transporter activity	2025-01-17	72/17951	0.0660695	0.142567
AD	Tyrosine	Motile cilium assembly	2025-01-17	73/17951	0.0669575	0.142567
AD	Tyrosine	Positive regulation of phagocytosis	2025-01-17	73/17951	0.0669575	0.142567
AD	Tyrosine	Regulation of insulin receptor signaling pathway	2025-01-17	73/17951	0.0669575	0.142567
AD	Tyrosine	Response to oxygen containing compound	2025-04-17	1678/17951	0.0675724	0.142567
AD	Tyrosine	Cholesterol efflux	2025-01-17	74/17951	0.0678447	0.142567
AD	Tyrosine	Positive regulation of tor signaling	2025-01-17	74/17951	0.0678447	0.142567
AD	Tyrosine	Regulation of coagulation	2025-01-17	74/17951	0.0678447	0.142567
AD	Tyrosine	Regulation of dna binding	2025-01-17	74/17951	0.0678447	0.142567
AD	Tyrosine	Regulation of innate immune response	2025-02-17	458/17951	0.0686394	0.142849
AD	Tyrosine	Negative regulation of protein secretion	2025-01-17	75/17951	0.0687312	0.142849
AD	Tyrosine	Regulation of behavior	2025-01-17	75/17951	0.0687312	0.142849
AD	Tyrosine	Negative regulation of transport	2025-02-17	460/17951	0.0691648	0.143227
AD	Tyrosine	Regulation of cellular component biogenesis	2025-03-17	1026/17951	0.0695397	0.143276
AD	Tyrosine	Regulation of cellular catabolic process	2025-02-17	462/17951	0.0696916	0.143276
AD	Tyrosine	Negative regulation of wound healing	2025-01-17	77/17951	0.0705016	0.143903
AD	Tyrosine	Regulation of sterol transport	2025-01-17	77/17951	0.0705016	0.143903
AD	Tyrosine	Negative regulation of endothelial cell proliferation	2025-01-17	78/17951	0.0713857	0.144157
AD	Tyrosine	Regulation of axon extension	2025-01-17	78/17951	0.0713857	0.144157
AD	Tyrosine	Regulation of cellular response to insulin stimulus	2025-01-17	78/17951	0.0713857	0.144157
AD	Tyrosine	Organelle assembly	2025-03-17	1040/17951	0.0718372	0.144556
AD	Tyrosine	Axo dendritic transport	2025-01-17	79/17951	0.0722689	0.144913
AD	Tyrosine	Positive regulation of mapk cascade	2025-02-17	473/17951	0.0726137	0.145093
AD	Tyrosine	Negative regulation of tumor necrosis factor superfamily cytokine production	2025-01-17	80/17951	0.0731514	0.145602
AD	Tyrosine	Regulation of amide metabolic process	2025-01-17	81/17951	0.0740331	0.145602
AD	Tyrosine	Regulation of bone mineralization	2025-01-17	81/17951	0.0740331	0.145602
AD	Tyrosine	Transcription preinitiation complex assembly	2025-01-17	81/17951	0.0740331	0.145602
AD	Tyrosine	Artery morphogenesis	2025-01-17	82/17951	0.074914	0.145602
AD	Tyrosine	Negative regulation of blood vessel endothelial cell migration	2025-01-17	82/17951	0.074914	0.145602
AD	Tyrosine	Regulation of dna templated transcription initiation	2025-01-17	82/17951	0.074914	0.145602
AD	Tyrosine	Regulation of steroid biosynthetic process	2025-01-17	82/17951	0.074914	0.145602
AD	Tyrosine	Cell growth	2025-02-17	484/17951	0.0755764	0.146314
AD	Tyrosine	Energy homeostasis	2025-01-17	83/17951	0.0757941	0.146314
AD	Tyrosine	Epithelial cell proliferation	2025-02-17	494/17951	0.0783043	0.149878
AD	Tyrosine	Positive regulation of lipid transport	2025-01-17	86/17951	0.0784296	0.149878
AD	Tyrosine	Reactive nitrogen species metabolic process	2025-01-17	86/17951	0.0784296	0.149878
AD	Tyrosine	Modulation by host of symbiont process	2025-01-17	87/17951	0.0793066	0.150543
AD	Tyrosine	Vascular transport	2025-01-17	87/17951	0.0793066	0.150543
AD	Tyrosine	Response to nutrient levels	2025-02-17	500/17951	0.0799564	0.150642
AD	Tyrosine	T cell differentiation in thymus	2025-01-17	88/17951	0.0801827	0.150642
AD	Tyrosine	Regulation of anatomical structure size	2025-02-17	502/17951	0.0805097	0.150642
AD	Tyrosine	Biological process involved in interspecies interaction between organisms	2025-04-17	1780/17951	0.0805243	0.150642
AD	Tyrosine	Positive regulation of lipid biosynthetic process	2025-01-17	89/17951	0.0810581	0.150642
AD	Tyrosine	Lipid localization	2025-02-17	504/17951	0.0810642	0.150642
AD	Tyrosine	Negative regulation of response to stimulus	2025-04-17	1789/17951	0.0817262	0.150642
AD	Tyrosine	Positive regulation of organelle assembly	2025-01-17	90/17951	0.0819327	0.150642
AD	Tyrosine	Regulation of rho protein signal transduction	2025-01-17	90/17951	0.0819327	0.150642
AD	Tyrosine	Lamellipodium organization	2025-01-17	91/17951	0.0828065	0.150642
AD	Tyrosine	Positive regulation of protein polymerization	2025-01-17	91/17951	0.0828065	0.150642
AD	Tyrosine	Regulation of lymphocyte activation	2025-02-17	511/17951	0.0830148	0.150642
AD	Tyrosine	Response to nitrogen compound	2025-03-17	1106/17951	0.083142	0.150642
AD	Tyrosine	Endocrine process	2025-01-17	92/17951	0.0836796	0.150642
AD	Tyrosine	Negative regulation of transporter activity	2025-01-17	92/17951	0.0836796	0.150642
AD	Tyrosine	Regulation of plasma lipoprotein particle levels	2025-01-17	92/17951	0.0836796	0.150642
AD	Tyrosine	Positive regulation of organelle organization	2025-02-17	514/17951	0.0838553	0.150642
AD	Tyrosine	Positive regulation of cellular component biogenesis	2025-02-17	515/17951	0.0841361	0.150671
AD	Tyrosine	Regulation of kinase activity	2025-02-17	519/17951	0.0852624	0.15202
AD	Tyrosine	Lipid storage	2025-01-17	94/17951	0.0854233	0.15202
AD	Tyrosine	Regulation of vesicle mediated transport	2025-02-17	521/17951	0.0858273	0.152143
AD	Tyrosine	Neuron projection organization	2025-01-17	95/17951	0.086294	0.152143
AD	Tyrosine	Regulation of extent of cell growth	2025-01-17	95/17951	0.086294	0.152143
AD	Tyrosine	Cell activation	2025-03-17	1126/17951	0.0867184	0.152419
AD	Tyrosine	Amyloid precursor protein metabolic process	2025-01-17	96/17951	0.0871639	0.152731
AD	Tyrosine	Positive regulation of jnk cascade	2025-01-17	97/17951	0.088033	0.153425
AD	Tyrosine	Proteasomal protein catabolic process	2025-02-17	529/17951	0.088099	0.153425
AD	Tyrosine	Response to hydrogen peroxide	2025-01-17	98/17951	0.0889013	0.153979
AD	Tyrosine	Cellular catabolic process	2025-03-17	1142/17951	0.0896287	0.153979
AD	Tyrosine	Activation of gtpase activity	2025-01-17	99/17951	0.0897689	0.153979
AD	Tyrosine	Dendritic spine development	2025-01-17	99/17951	0.0897689	0.153979
AD	Tyrosine	Regulation of cilium assembly	2025-01-17	99/17951	0.0897689	0.153979
AD	Tyrosine	Negative regulation of response to wounding	2025-01-17	100/17951	0.0906357	0.154999
AD	Tyrosine	Regulation of phosphorus metabolic process	2025-03-17	1149/17951	0.0909156	0.155012
AD	Tyrosine	Lipoprotein biosynthetic process	2025-01-17	102/17951	0.0923669	0.155623
AD	Tyrosine	Negative regulation of monoatomic ion transmembrane transport	2025-01-17	102/17951	0.0923669	0.155623
AD	Tyrosine	Regulation of biomineral tissue development	2025-01-17	102/17951	0.0923669	0.155623
AD	Tyrosine	Regulation of phagocytosis	2025-01-17	102/17951	0.0923669	0.155623
AD	Tyrosine	Phospholipid transport	2025-01-17	103/17951	0.0932314	0.156155
AD	Tyrosine	Sterol homeostasis	2025-01-17	103/17951	0.0932314	0.156155
AD	Tyrosine	Positive regulation of molecular function	2025-03-17	1165/17951	0.0938877	0.15668
AD	Tyrosine	Regulation of steroid metabolic process	2025-01-17	104/17951	0.0940951	0.15668
AD	Tyrosine	Axon extension	2025-01-17	106/17951	0.0958201	0.159088
AD	Tyrosine	Regulation of postsynapse organization	2025-01-17	107/17951	0.0966815	0.160051
AD	Tyrosine	Positive regulation of binding	2025-01-17	108/17951	0.0975421	0.160542
AD	Tyrosine	Regulation of signal transduction by p53 class mediator	2025-01-17	108/17951	0.0975421	0.160542
AD	Tyrosine	Negative regulation of binding	2025-01-17	109/17951	0.0984019	0.160565
AD	Tyrosine	Regulation of non canonical nf kappab signal transduction	2025-01-17	109/17951	0.0984019	0.160565
AD	Tyrosine	Triglyceride metabolic process	2025-01-17	109/17951	0.0984019	0.160565
AD	Tyrosine	Long term synaptic potentiation	2025-01-17	110/17951	0.099261	0.161044
AD	Tyrosine	Positive regulation of endothelial cell proliferation	2025-01-17	110/17951	0.099261	0.161044
AD	Tyrosine	Positive regulation of lipid localization	2025-01-17	111/17951	0.100119	0.161975
AD	Tyrosine	Negative regulation of lipid metabolic process	2025-01-17	112/17951	0.100977	0.162022
AD	Tyrosine	Regulation of system process	2025-02-17	576/17951	0.101813	0.162022
AD	Tyrosine	Artery development	2025-01-17	113/17951	0.101833	0.162022
AD	Tyrosine	Negative regulation of intrinsic apoptotic signaling pathway	2025-01-17	113/17951	0.101833	0.162022
AD	Tyrosine	Positive regulation of plasma membrane bounded cell projection assembly	2025-01-17	113/17951	0.101833	0.162022
AD	Tyrosine	Negative regulation of small molecule metabolic process	2025-01-17	114/17951	0.102689	0.162022
AD	Tyrosine	Pigmentation	2025-01-17	114/17951	0.102689	0.162022
AD	Tyrosine	Regulation of cation channel activity	2025-01-17	114/17951	0.102689	0.162022
AD	Tyrosine	T cell activation	2025-02-17	579/17951	0.102709	0.162022
AD	Tyrosine	Regulation of alpha beta t cell activation	2025-01-17	117/17951	0.105253	0.165576
AD	Tyrosine	Negative regulation of epithelial cell migration	2025-01-17	118/17951	0.106106	0.166001
AD	Tyrosine	Regulation of cytoplasmic pattern recognition receptor signaling pathway	2025-01-17	118/17951	0.106106	0.166001
AD	Tyrosine	Regulation of protein modification process	2025-03-17	1231/17951	0.106589	0.1663
AD	Tyrosine	Negative regulation of cellular catabolic process	2025-01-17	119/17951	0.106958	0.16642
AD	Tyrosine	Fatty acid transport	2025-01-17	120/17951	0.107809	0.16724
AD	Tyrosine	Regulation of proteolysis	2025-02-17	598/17951	0.108434	0.16724
AD	Tyrosine	Biological process involved in interaction with symbiont	2025-01-17	121/17951	0.10866	0.16724
AD	Tyrosine	Regulation of peptidyl serine phosphorylation	2025-01-17	121/17951	0.10866	0.16724
AD	Tyrosine	Negative regulation of multicellular organismal process	2025-03-17	1248/17951	0.109972	0.168429
AD	Tyrosine	Regulation of ossification	2025-01-17	123/17951	0.110359	0.168429
AD	Tyrosine	Regulation of growth	2025-02-17	606/17951	0.110872	0.168429
AD	Tyrosine	Negative regulation of response to biotic stimulus	2025-01-17	124/17951	0.111207	0.168429
AD	Tyrosine	Positive regulation of lipid metabolic process	2025-01-17	124/17951	0.111207	0.168429
AD	Tyrosine	Regulation of protein binding	2025-01-17	124/17951	0.111207	0.168429
AD	Tyrosine	Memory	2025-01-17	125/17951	0.112055	0.169263
AD	Tyrosine	Regulation of secretion	2025-02-17	611/17951	0.112403	0.169341
AD	Tyrosine	Bone mineralization	2025-01-17	126/17951	0.112901	0.169642
AD	Tyrosine	Response to ethanol	2025-01-17	127/17951	0.113747	0.170016
AD	Tyrosine	Type i interferon production	2025-01-17	127/17951	0.113747	0.170016
AD	Tyrosine	Negative regulation of intracellular signal transduction	2025-02-17	617/17951	0.114249	0.170319
AD	Tyrosine	Sterol transport	2025-01-17	128/17951	0.114593	0.170385
AD	Tyrosine	Negative regulation of neuron projection development	2025-01-17	129/17951	0.115437	0.171194
AD	Tyrosine	Negative regulation of peptidase activity	2025-01-17	130/17951	0.116281	0.171997
AD	Tyrosine	Insulin receptor signaling pathway	2025-01-17	131/17951	0.117124	0.172349
AD	Tyrosine	Microtubule bundle formation	2025-01-17	131/17951	0.117124	0.172349
AD	Tyrosine	Regulation of transferase activity	2025-02-17	628/17951	0.117654	0.172683
AD	Tyrosine	Negative regulation of monoatomic ion transport	2025-01-17	132/17951	0.117966	0.172696
AD	Tyrosine	Negative regulation of establishment of protein localization	2025-01-17	134/17951	0.119649	0.174709
AD	Tyrosine	Endocrine system development	2025-01-17	136/17951	0.121328	0.176708
AD	Tyrosine	Non canonical nf kappab signal transduction	2025-01-17	137/17951	0.122166	0.176888
AD	Tyrosine	Neutral lipid metabolic process	2025-01-17	138/17951	0.123004	0.176888
AD	Tyrosine	Platelet activation	2025-01-17	138/17951	0.123004	0.176888
AD	Tyrosine	Regulation of wound healing	2025-01-17	138/17951	0.123004	0.176888
AD	Tyrosine	Steroid hormone mediated signaling pathway	2025-01-17	138/17951	0.123004	0.176888
AD	Tyrosine	Lipoprotein metabolic process	2025-01-17	140/17951	0.124677	0.178393
AD	Tyrosine	Regulation of jnk cascade	2025-01-17	140/17951	0.124677	0.178393
AD	Tyrosine	Cellular response to nitrogen compound	2025-02-17	654/17951	0.12581	0.17943
AD	Tyrosine	Alcohol biosynthetic process	2025-01-17	142/17951	0.126347	0.17943
AD	Tyrosine	Regulation of protein localization to nucleus	2025-01-17	142/17951	0.126347	0.17943
AD	Tyrosine	Behavior	2025-02-17	657/17951	0.12676	0.179568
AD	Tyrosine	Positive regulation of small molecule metabolic process	2025-01-17	144/17951	0.128014	0.180895
AD	Tyrosine	Negative regulation of canonical wnt signaling pathway	2025-01-17	145/17951	0.128847	0.181621
AD	Tyrosine	Negative regulation of transmembrane transport	2025-01-17	146/17951	0.129679	0.181893
AD	Tyrosine	Sperm motility	2025-01-17	146/17951	0.129679	0.181893
AD	Tyrosine	Adult behavior	2025-01-17	147/17951	0.13051	0.182161
AD	Tyrosine	Rho protein signal transduction	2025-01-17	147/17951	0.13051	0.182161
AD	Tyrosine	Regulation of reactive oxygen species metabolic process	2025-01-17	148/17951	0.13134	0.182872
AD	Tyrosine	Regulation of cell projection organization	2025-02-17	685/17951	0.135718	0.188404
AD	Tyrosine	Microtubule organizing center organization	2025-01-17	154/17951	0.136306	0.188404
AD	Tyrosine	Regulation of tube size	2025-01-17	154/17951	0.136306	0.188404
AD	Tyrosine	Establishment of cell polarity	2025-01-17	156/17951	0.137955	0.189762
AD	Tyrosine	Regulation of actin filament length	2025-01-17	156/17951	0.137955	0.189762
AD	Tyrosine	Sterol metabolic process	2025-01-17	157/17951	0.138778	0.190435
AD	Tyrosine	Organophosphate ester transport	2025-01-17	158/17951	0.139601	0.190646
AD	Tyrosine	Positive regulation of peptidyl tyrosine phosphorylation	2025-01-17	158/17951	0.139601	0.190646
AD	Tyrosine	Endocytosis	2025-02-17	703/17951	0.141557	0.192853
AD	Tyrosine	Positive regulation of cell growth	2025-01-17	162/17951	0.142885	0.193736
AD	Tyrosine	Positive regulation of neuron projection development	2025-01-17	162/17951	0.142885	0.193736
AD	Tyrosine	Neuron projection extension	2025-01-17	164/17951	0.144522	0.195491
AD	Tyrosine	Regulation of hydrolase activity	2025-02-17	716/17951	0.14581	0.196765
AD	Tyrosine	Transcription initiation at rna polymerase ii promoter	2025-01-17	167/17951	0.146973	0.197866
AD	Tyrosine	Negative regulation of supramolecular fiber organization	2025-01-17	168/17951	0.147789	0.198495
AD	Tyrosine	Tor signaling	2025-01-17	169/17951	0.148603	0.199119
AD	Tyrosine	Plasma membrane organization	2025-01-17	170/17951	0.149417	0.19974
AD	Valine	Regulation of cholesterol metabolic process	2025-02-13	42/17951	0.000410088	0.0736171
AD	Valine	Regulation of myotube differentiation	2025-02-13	49/17951	0.000558521	0.0736171
AD	Valine	Negative regulation of lipid biosynthetic process	2025-02-13	68/17951	0.00107353	0.0736171
AD	Valine	Membrane organization	2025-04-13	809/17951	0.00211214	0.0736171
AD	Valine	Positive regulation of developmental process	2025-05-13	1392/17951	0.00211252	0.0736171
AD	Valine	Regulation of striated muscle cell differentiation	2025-02-13	98/17951	0.00221263	0.0736171
AD	Valine	Regulation of steroid metabolic process	2025-02-13	104/17951	0.00248725	0.0736171
AD	Valine	Negative regulation of lipid metabolic process	2025-02-13	112/17951	0.0028772	0.0736171
AD	Valine	Negative regulation of small molecule metabolic process	2025-02-13	114/17951	0.00297892	0.0736171
AD	Valine	Positive regulation of cell differentiation	2025-04-13	910/17951	0.00324649	0.0736171
AD	Valine	Immune complex clearance	2025-01-13	5/17951	0.00361613	0.0736171
AD	Valine	Negative regulation of serine type endopeptidase activity	2025-01-13	5/17951	0.00361613	0.0736171
AD	Valine	Positive regulation of amyloid fibril formation	2025-01-13	5/17951	0.00361613	0.0736171
AD	Valine	Positive regulation of dendritic spine maintenance	2025-01-13	5/17951	0.00361613	0.0736171
AD	Valine	Myotube differentiation	2025-02-13	135/17951	0.00414755	0.0736171
AD	Valine	Regulation of cell differentiation	2025-05-13	1631/17951	0.00425174	0.0736171
AD	Valine	Positive regulation of lymphocyte differentiation	2025-02-13	137/17951	0.00426833	0.0736171
AD	Valine	Atp export	2025-01-13	6/17951	0.00433791	0.0736171
AD	Valine	Lipid transport across blood brain barrier	2025-01-13	6/17951	0.00433791	0.0736171
AD	Valine	Low density lipoprotein receptor particle metabolic process	2025-01-13	6/17951	0.00433791	0.0736171
AD	Valine	Negative regulation of b cell differentiation	2025-01-13	6/17951	0.00433791	0.0736171
AD	Valine	Negative regulation of serine type peptidase activity	2025-01-13	6/17951	0.00433791	0.0736171
AD	Valine	Regulation of complement activation alternative pathway	2025-01-13	6/17951	0.00433791	0.0736171
AD	Valine	Regulation of plasma cell differentiation	2025-01-13	6/17951	0.00433791	0.0736171
AD	Valine	Sperm mitochondrial sheath assembly	2025-01-13	6/17951	0.00433791	0.0736171
AD	Valine	Positive regulation of complement activation	2025-01-13	7/17951	0.0050592	0.0736171
AD	Valine	Positive regulation of receptor catabolic process	2025-01-13	7/17951	0.0050592	0.0736171
AD	Valine	Triglyceride rich lipoprotein particle clearance	2025-01-13	7/17951	0.0050592	0.0736171
AD	Valine	Very low density lipoprotein particle clearance	2025-01-13	7/17951	0.0050592	0.0736171
AD	Valine	Sterol metabolic process	2025-02-13	157/17951	0.00556517	0.0736171
AD	Valine	Organophosphate ester transport	2025-02-13	158/17951	0.00563422	0.0736171
AD	Valine	Positive regulation of amyloid beta clearance	2025-01-13	8/17951	0.00578001	0.0736171
AD	Valine	Positive regulation of coa transferase activity	2025-01-13	8/17951	0.00578001	0.0736171
AD	Valine	Regulation of cdc42 protein signal transduction	2025-01-13	8/17951	0.00578001	0.0736171
AD	Valine	Regulation of serine type peptidase activity	2025-01-13	8/17951	0.00578001	0.0736171
AD	Valine	Regulation of skeletal muscle contraction by calcium ion signaling	2025-01-13	8/17951	0.00578001	0.0736171
AD	Valine	Regulation of synapse structural plasticity	2025-01-13	8/17951	0.00578001	0.0736171
AD	Valine	Regulation of muscle cell differentiation	2025-02-13	166/17951	0.00620085	0.0736171
AD	Valine	Cholesterol catabolic process	2025-01-13	9/17951	0.00650034	0.0736171
AD	Valine	Regulation of complement activation classical pathway	2025-01-13	9/17951	0.00650034	0.0736171
AD	Valine	Snrna transcription by rna polymerase iii	2025-01-13	9/17951	0.00650034	0.0736171
AD	Valine	Nitric oxide cgmp mediated signaling	2025-01-13	10/17951	0.00722019	0.0736171
AD	Valine	Plasma cell differentiation	2025-01-13	10/17951	0.00722019	0.0736171
AD	Valine	Protein import	2025-01-13	10/17951	0.00722019	0.0736171
AD	Valine	Regulation of coa transferase activity	2025-01-13	10/17951	0.00722019	0.0736171
AD	Valine	Lipid homeostasis	2025-02-13	180/17951	0.00725278	0.0736171
AD	Valine	Ampa glutamate receptor clustering	2025-01-13	11/17951	0.00793955	0.0736171
AD	Valine	Negative regulation of cholesterol metabolic process	2025-01-13	11/17951	0.00793955	0.0736171
AD	Valine	Negative regulation of humoral immune response mediated by circulating immunoglobulin	2025-01-13	11/17951	0.00793955	0.0736171
AD	Valine	Regulation of complement dependent cytotoxicity	2025-01-13	11/17951	0.00793955	0.0736171
AD	Valine	Regulation of fear response	2025-01-13	11/17951	0.00793955	0.0736171
AD	Valine	Regulation of receptor catabolic process	2025-01-13	11/17951	0.00793955	0.0736171
AD	Valine	Regulation of lipid biosynthetic process	2025-02-13	189/17951	0.00796901	0.0736171
AD	Valine	Positive regulation of hemopoiesis	2025-02-13	195/17951	0.00846366	0.0736171
AD	Valine	Fatty acid beta oxidation using acyl coa dehydrogenase	2025-01-13	12/17951	0.00865844	0.0736171
AD	Valine	Negative regulation of immunoglobulin production	2025-01-13	12/17951	0.00865844	0.0736171
AD	Valine	Triglyceride rich lipoprotein particle remodeling	2025-01-13	12/17951	0.00865844	0.0736171
AD	Valine	High density lipoprotein particle assembly	2025-01-13	13/17951	0.00937684	0.0736171
AD	Valine	Negative regulation of amyloid fibril formation	2025-01-13	13/17951	0.00937684	0.0736171
AD	Valine	Negative regulation of complement activation	2025-01-13	13/17951	0.00937684	0.0736171
AD	Valine	Regulation of dendritic spine maintenance	2025-01-13	13/17951	0.00937684	0.0736171
AD	Valine	Endothelial cell proliferation	2025-02-13	208/17951	0.00958194	0.0736171
AD	Valine	Regulation of cell activation	2025-03-13	638/17951	0.00978935	0.0736171
AD	Valine	Complement dependent cytotoxicity	2025-01-13	14/17951	0.0100948	0.0736171
AD	Valine	Negative regulation of fatty acid oxidation	2025-01-13	14/17951	0.0100948	0.0736171
AD	Valine	Negative regulation of long term synaptic potentiation	2025-01-13	14/17951	0.0100948	0.0736171
AD	Valine	Phospholipid efflux	2025-01-13	14/17951	0.0100948	0.0736171
AD	Valine	Regulation of mitochondrial fusion	2025-01-13	14/17951	0.0100948	0.0736171
AD	Valine	Torc2 signaling	2025-01-13	14/17951	0.0100948	0.0736171
AD	Valine	Negative regulation of cell activation	2025-02-13	217/17951	0.010393	0.0736171
AD	Valine	Regulation of lymphocyte differentiation	2025-02-13	218/17951	0.0104849	0.0736171
AD	Valine	Complement receptor mediated signaling pathway	2025-01-13	15/17951	0.0108122	0.0736171
AD	Valine	Lipoprotein catabolic process	2025-01-13	15/17951	0.0108122	0.0736171
AD	Valine	Negative regulation of b cell mediated immunity	2025-01-13	15/17951	0.0108122	0.0736171
AD	Valine	Positive regulation of cholesterol metabolic process	2025-01-13	15/17951	0.0108122	0.0736171
AD	Valine	Protein insertion into mitochondrial outer membrane	2025-01-13	15/17951	0.0108122	0.0736171
AD	Valine	Regulation of phospholipid transport	2025-01-13	15/17951	0.0108122	0.0736171
AD	Valine	Locomotory exploration behavior	2025-01-13	16/17951	0.0115292	0.0736171
AD	Valine	Low density lipoprotein particle remodeling	2025-01-13	16/17951	0.0115292	0.0736171
AD	Valine	Positive regulation of membrane protein ectodomain proteolysis	2025-01-13	16/17951	0.0115292	0.0736171
AD	Valine	Snrna transcription by rna polymerase ii	2025-01-13	16/17951	0.0115292	0.0736171
AD	Valine	Cdc42 protein signal transduction	2025-01-13	17/17951	0.0122457	0.0736171
AD	Valine	Fatty acid homeostasis	2025-01-13	17/17951	0.0122457	0.0736171
AD	Valine	High density lipoprotein particle remodeling	2025-01-13	17/17951	0.0122457	0.0736171
AD	Valine	Negative regulation of humoral immune response	2025-01-13	17/17951	0.0122457	0.0736171
AD	Valine	Negative regulation of triglyceride metabolic process	2025-01-13	17/17951	0.0122457	0.0736171
AD	Valine	Neurotransmitter gated ion channel clustering	2025-01-13	17/17951	0.0122457	0.0736171
AD	Valine	Positive regulation of myotube differentiation	2025-01-13	17/17951	0.0122457	0.0736171
AD	Valine	Positive regulation of vascular permeability	2025-01-13	17/17951	0.0122457	0.0736171
AD	Valine	Regulation of amyloid fibril formation	2025-01-13	17/17951	0.0122457	0.0736171
AD	Valine	Complement activation alternative pathway	2025-01-13	18/17951	0.0129617	0.0738204
AD	Valine	High density lipoprotein particle clearance	2025-01-13	18/17951	0.0129617	0.0738204
AD	Valine	Negative regulation of platelet activation	2025-01-13	18/17951	0.0129617	0.0738204
AD	Valine	Positive regulation of transcription by rna polymerase iii	2025-01-13	18/17951	0.0129617	0.0738204
AD	Valine	Regulation of humoral immune response mediated by circulating immunoglobulin	2025-01-13	18/17951	0.0129617	0.0738204
AD	Valine	Muscle structure development	2025-03-13	715/17951	0.0133448	0.0740007
AD	Valine	Negative regulation of alcohol biosynthetic process	2025-01-13	19/17951	0.0136772	0.0740007
AD	Valine	Regulation of amyloid beta clearance	2025-01-13	19/17951	0.0136772	0.0740007
AD	Valine	Regulation of postsynaptic neurotransmitter receptor internalization	2025-01-13	19/17951	0.0136772	0.0740007
AD	Valine	Regulation of skeletal muscle contraction	2025-01-13	19/17951	0.0136772	0.0740007
AD	Valine	Reverse cholesterol transport	2025-01-13	20/17951	0.0143922	0.0759491
AD	Valine	Snrna transcription	2025-01-13	20/17951	0.0143922	0.0759491
AD	Valine	Regulation of synapse structure or activity	2025-02-13	258/17951	0.0144584	0.0759491
AD	Valine	Lipid biosynthetic process	2025-03-13	747/17951	0.0150163	0.0762069
AD	Valine	Atp transport	2025-01-13	21/17951	0.0151068	0.0762069
AD	Valine	Positive regulation by host of viral process	2025-01-13	21/17951	0.0151068	0.0762069
AD	Valine	Positive regulation of stem cell differentiation	2025-01-13	21/17951	0.0151068	0.0762069
AD	Valine	Receptor mediated endocytosis	2025-02-13	265/17951	0.0152117	0.0762069
AD	Valine	Dendritic spine maintenance	2025-01-13	22/17951	0.0158209	0.0785315
AD	Valine	Protein dna complex disassembly	2025-01-13	23/17951	0.0165345	0.0797596
AD	Valine	Regulation of complement activation	2025-01-13	23/17951	0.0165345	0.0797596
AD	Valine	Regulation of response to stress	2025-04-13	1448/17951	0.01669	0.0797596
AD	Valine	Positive regulation of leukocyte cell cell adhesion	2025-02-13	281/17951	0.0169966	0.0797596
AD	Valine	Peptidyl serine modification	2025-02-13	283/17951	0.0172258	0.0797596
AD	Valine	Nitric oxide mediated signal transduction	2025-01-13	24/17951	0.0172476	0.0797596
AD	Valine	Positive regulation of humoral immune response	2025-01-13	24/17951	0.0172476	0.0797596
AD	Valine	Positive regulation of regulatory t cell differentiation	2025-01-13	24/17951	0.0172476	0.0797596
AD	Valine	Steroid catabolic process	2025-01-13	25/17951	0.0179603	0.0823513
AD	Valine	Negative regulation of defense response	2025-02-13	294/17951	0.0185102	0.0825815
AD	Valine	Negative regulation of fatty acid biosynthetic process	2025-01-13	26/17951	0.0186725	0.0825815
AD	Valine	Regulation of cholesterol biosynthetic process	2025-01-13	26/17951	0.0186725	0.0825815
AD	Valine	Regulation of establishment or maintenance of cell polarity	2025-01-13	26/17951	0.0186725	0.0825815
AD	Valine	Regulation of endocytosis	2025-02-13	298/17951	0.0189873	0.0825815
AD	Valine	Positive regulation of cholesterol efflux	2025-01-13	27/17951	0.0193842	0.0825815
AD	Valine	Positive regulation of steroid metabolic process	2025-01-13	27/17951	0.0193842	0.0825815
AD	Valine	Postsynaptic neurotransmitter receptor internalization	2025-01-13	27/17951	0.0193842	0.0825815
AD	Valine	Regulation of membrane protein ectodomain proteolysis	2025-01-13	27/17951	0.0193842	0.0825815
AD	Valine	Receptor catabolic process	2025-01-13	28/17951	0.0200954	0.0842842
AD	Valine	Regulation of nucleotide excision repair	2025-01-13	28/17951	0.0200954	0.0842842
AD	Valine	Negative regulation of cell killing	2025-01-13	29/17951	0.0208061	0.0849975
AD	Valine	T cell differentiation	2025-02-13	313/17951	0.0208226	0.0849975
AD	Valine	Biological process involved in symbiotic interaction	2025-02-13	314/17951	0.0209476	0.0849975
AD	Valine	Striated muscle cell differentiation	2025-02-13	314/17951	0.0209476	0.0849975
AD	Valine	Negative regulation of interleukin 2 production	2025-01-13	30/17951	0.0215164	0.0849975
AD	Valine	Protein lipid complex assembly	2025-01-13	30/17951	0.0215164	0.0849975
AD	Valine	Regulation of transcription by rna polymerase iii	2025-01-13	30/17951	0.0215164	0.0849975
AD	Valine	Regulation of defense response	2025-03-13	855/17951	0.0215222	0.0849975
AD	Valine	Viral life cycle	2025-02-13	321/17951	0.0218311	0.0850976
AD	Valine	Negative regulation of amyloid precursor protein catabolic process	2025-01-13	31/17951	0.0222262	0.0850976
AD	Valine	Regulation of lipid metabolic process	2025-02-13	327/17951	0.0226009	0.0850976
AD	Valine	Calcium ion homeostasis	2025-02-13	329/17951	0.02286	0.0850976
AD	Valine	Mature b cell differentiation involved in immune response	2025-01-13	32/17951	0.0229355	0.0850976
AD	Valine	Negative regulation of b cell activation	2025-01-13	32/17951	0.0229355	0.0850976
AD	Valine	Synaptic transmission cholinergic	2025-01-13	32/17951	0.0229355	0.0850976
AD	Valine	Positive regulation of cell cell adhesion	2025-02-13	330/17951	0.02299	0.0850976
AD	Valine	Steroid metabolic process	2025-02-13	330/17951	0.02299	0.0850976
AD	Valine	Regulation of leukocyte differentiation	2025-02-13	331/17951	0.0231204	0.0850976
AD	Valine	Regulation of small molecule metabolic process	2025-02-13	333/17951	0.023382	0.085479
AD	Valine	Positive regulation of proteolysis	2025-02-13	337/17951	0.023909	0.085533
AD	Valine	Exploration behavior	2025-01-13	34/17951	0.0243527	0.085533
AD	Valine	Negative regulation of amide metabolic process	2025-01-13	34/17951	0.0243527	0.085533
AD	Valine	Negative regulation of steroid metabolic process	2025-01-13	34/17951	0.0243527	0.085533
AD	Valine	Neurotransmitter receptor internalization	2025-01-13	34/17951	0.0243527	0.085533
AD	Valine	Regulation of fatty acid oxidation	2025-01-13	34/17951	0.0243527	0.085533
AD	Valine	Establishment of protein localization to mitochondrial membrane	2025-01-13	35/17951	0.0250606	0.085533
AD	Valine	Mitochondrial fusion	2025-01-13	35/17951	0.0250606	0.085533
AD	Valine	Regulation of b cell differentiation	2025-01-13	35/17951	0.0250606	0.085533
AD	Valine	Virion assembly	2025-01-13	35/17951	0.0250606	0.085533
AD	Valine	Lipid catabolic process	2025-02-13	350/17951	0.0256559	0.085533
AD	Valine	Alcohol catabolic process	2025-01-13	36/17951	0.0257681	0.085533
AD	Valine	Cgmp mediated signaling	2025-01-13	36/17951	0.0257681	0.085533
AD	Valine	Positive regulation of sterol transport	2025-01-13	36/17951	0.0257681	0.085533
AD	Valine	Response to dietary excess	2025-01-13	36/17951	0.0257681	0.085533
AD	Valine	Regulation of cellular component size	2025-02-13	355/17951	0.0263416	0.0868144
AD	Valine	Protein containing complex remodeling	2025-01-13	37/17951	0.026475	0.0868144
AD	Valine	Amyloid beta clearance	2025-01-13	38/17951	0.0271815	0.0880636
AD	Valine	Mature b cell differentiation	2025-01-13	38/17951	0.0271815	0.0880636
AD	Valine	Long term memory	2025-01-13	39/17951	0.0278875	0.0898131
AD	Valine	G0 to g1 transition	2025-01-13	40/17951	0.028593	0.0901835
AD	Valine	Pigment granule organization	2025-01-13	40/17951	0.028593	0.0901835
AD	Valine	Positive regulation of nitric oxide metabolic process	2025-01-13	40/17951	0.028593	0.0901835
AD	Valine	Alcohol metabolic process	2025-02-13	372/17951	0.0287291	0.0901835
AD	Valine	Cellular response to lipoprotein particle stimulus	2025-01-13	41/17951	0.0292981	0.0901835
AD	Valine	Regulatory t cell differentiation	2025-01-13	41/17951	0.0292981	0.0901835
AD	Valine	Small molecule catabolic process	2025-02-13	380/17951	0.0298823	0.0901835
AD	Valine	Amyloid fibril formation	2025-01-13	42/17951	0.0300027	0.0901835
AD	Valine	Complement activation classical pathway	2025-01-13	42/17951	0.0300027	0.0901835
AD	Valine	Negative regulation of fatty acid metabolic process	2025-01-13	42/17951	0.0300027	0.0901835
AD	Valine	Positive regulation of dendritic spine development	2025-01-13	42/17951	0.0300027	0.0901835
AD	Valine	Postsynaptic membrane organization	2025-01-13	42/17951	0.0300027	0.0901835
AD	Valine	Positive regulation of cell activation	2025-02-13	385/17951	0.0306126	0.0907868
AD	Valine	Purine nucleotide transport	2025-01-13	43/17951	0.0307068	0.0907868
AD	Valine	Response to cold	2025-01-13	43/17951	0.0307068	0.0907868
AD	Valine	Homeostatic process	2025-04-13	1744/17951	0.0310426	0.0908214
AD	Valine	Regulation of t cell activation	2025-02-13	388/17951	0.0310542	0.0908214
AD	Valine	Negative regulation of type ii interferon production	2025-01-13	44/17951	0.0314104	0.0908807
AD	Valine	Positive regulation of myoblast differentiation	2025-01-13	44/17951	0.0314104	0.0908807
AD	Valine	Regulation of supramolecular fiber organization	2025-02-13	392/17951	0.0316471	0.0910784
AD	Valine	Acylglycerol homeostasis	2025-01-13	45/17951	0.0321136	0.091932
AD	Valine	Negative regulation of map kinase activity	2025-01-13	46/17951	0.0328163	0.0919812
AD	Valine	Negative regulation of production of molecular mediator of immune response	2025-01-13	46/17951	0.0328163	0.0919812
AD	Valine	Regulation of triglyceride metabolic process	2025-01-13	46/17951	0.0328163	0.0919812
AD	Valine	Glycerolipid metabolic process	2025-02-13	401/17951	0.0329978	0.0919812
AD	Valine	Regulation of cell growth	2025-02-13	404/17951	0.0334532	0.0919812
AD	Valine	Regulation of long term synaptic potentiation	2025-01-13	47/17951	0.0335185	0.0919812
AD	Valine	Skeletal muscle contraction	2025-01-13	47/17951	0.0335185	0.0919812
AD	Valine	Regulation of humoral immune response	2025-01-13	48/17951	0.0342203	0.0919812
AD	Valine	Cellular lipid metabolic process	2025-03-13	1026/17951	0.0346124	0.0919812
AD	Valine	Modulation of excitatory postsynaptic potential	2025-01-13	49/17951	0.0349216	0.0919812
AD	Valine	Nucleotide transport	2025-01-13	49/17951	0.0349216	0.0919812
AD	Valine	Positive regulation of transcription elongation by rna polymerase ii	2025-01-13	49/17951	0.0349216	0.0919812
AD	Valine	Regulation of vascular permeability	2025-01-13	49/17951	0.0349216	0.0919812
AD	Valine	Sperm flagellum assembly	2025-01-13	49/17951	0.0349216	0.0919812
AD	Valine	Regulation of epithelial cell proliferation	2025-02-13	417/17951	0.0354555	0.0919812
AD	Valine	Fear response	2025-01-13	50/17951	0.0356224	0.0919812
AD	Valine	Membrane protein ectodomain proteolysis	2025-01-13	50/17951	0.0356224	0.0919812
AD	Valine	Modulation by host of viral process	2025-01-13	50/17951	0.0356224	0.0919812
AD	Valine	Vasodilation	2025-01-13	50/17951	0.0356224	0.0919812
AD	Valine	Positive regulation of protein binding	2025-01-13	51/17951	0.0363227	0.0919812
AD	Valine	Regulation of protein containing complex assembly	2025-02-13	423/17951	0.0363955	0.0919812
AD	Valine	Leukocyte cell cell adhesion	2025-02-13	425/17951	0.036711	0.0919812
AD	Valine	Positive regulation of actin filament polymerization	2025-01-13	52/17951	0.0370226	0.0919812
AD	Valine	Positive regulation of striated muscle cell differentiation	2025-01-13	52/17951	0.0370226	0.0919812
AD	Valine	Viral process	2025-02-13	427/17951	0.0370277	0.0919812
AD	Valine	Regulation of hemopoiesis	2025-02-13	428/17951	0.0371864	0.0919812
AD	Valine	Chemical homeostasis	2025-03-13	1057/17951	0.0373545	0.0919812
AD	Valine	Muscle cell differentiation	2025-02-13	431/17951	0.0376641	0.0919812
AD	Valine	Regulation of inflammatory response	2025-02-13	431/17951	0.0376641	0.0919812
AD	Valine	Negative regulation of coagulation	2025-01-13	53/17951	0.037722	0.0919812
AD	Valine	Regulation of platelet activation	2025-01-13	53/17951	0.037722	0.0919812
AD	Valine	Negative regulation of response to external stimulus	2025-02-13	433/17951	0.037984	0.0919812
AD	Valine	Lymphocyte differentiation	2025-02-13	434/17951	0.0381444	0.0919812
AD	Valine	Protein lipid complex organization	2025-01-13	54/17951	0.038421	0.0919812
AD	Valine	Regulation of alcohol biosynthetic process	2025-01-13	54/17951	0.038421	0.0919812
AD	Valine	Regulation of cholesterol efflux	2025-01-13	54/17951	0.038421	0.0919812
AD	Valine	Regulation of fatty acid biosynthetic process	2025-01-13	54/17951	0.038421	0.0919812
AD	Valine	Negative regulation of catalytic activity	2025-02-13	439/17951	0.0389501	0.0924265
AD	Valine	Plasma lipoprotein particle clearance	2025-01-13	55/17951	0.0391194	0.0924265
AD	Valine	Regulation of amyloid precursor protein catabolic process	2025-01-13	55/17951	0.0391194	0.0924265
AD	Valine	Humoral immune response mediated by circulating immunoglobulin	2025-01-13	56/17951	0.0398174	0.0936666
AD	Valine	Nuclear envelope organization	2025-01-13	57/17951	0.040515	0.0948846
AD	Valine	Negative regulation of lymphocyte differentiation	2025-01-13	58/17951	0.041212	0.0948846
AD	Valine	Organic hydroxy compound catabolic process	2025-01-13	58/17951	0.041212	0.0948846
AD	Valine	Positive regulation of dna templated transcription elongation	2025-01-13	58/17951	0.041212	0.0948846
AD	Valine	Regulation of neuronal synaptic plasticity	2025-01-13	58/17951	0.041212	0.0948846
AD	Valine	Organic anion transport	2025-02-13	455/17951	0.0415731	0.0953103
AD	Valine	Snrna metabolic process	2025-01-13	59/17951	0.0419086	0.0954756
AD	Valine	Regulation of innate immune response	2025-02-13	458/17951	0.0420724	0.0954756
AD	Valine	Positive regulation of cell development	2025-02-13	460/17951	0.0424065	0.0954756
AD	Valine	Negative regulation of lymphocyte mediated immunity	2025-01-13	60/17951	0.0426048	0.0954756
AD	Valine	Regulation of dendritic spine development	2025-01-13	60/17951	0.0426048	0.0954756
AD	Valine	Positive regulation of rna metabolic process	2025-04-13	1925/17951	0.042704	0.0954756
AD	Valine	Receptor clustering	2025-01-13	61/17951	0.0433004	0.0960156
AD	Valine	Transcription by rna polymerase iii	2025-01-13	61/17951	0.0433004	0.0960156
AD	Valine	Cell activation	2025-03-13	1126/17951	0.0438628	0.0963723
AD	Valine	Membrane protein proteolysis	2025-01-13	62/17951	0.0439956	0.0963723
AD	Valine	Multicellular organismal movement	2025-01-13	62/17951	0.0439956	0.0963723
AD	Valine	Regulation of response to external stimulus	2025-03-13	1130/17951	0.0442572	0.0965543
AD	Valine	Cellular pigmentation	2025-01-13	63/17951	0.0446904	0.0967193
AD	Valine	Regulation of b cell mediated immunity	2025-01-13	63/17951	0.0446904	0.0967193
AD	Valine	Negative regulation of adaptive immune response	2025-01-13	64/17951	0.0453846	0.097447
AD	Valine	Establishment of localization in cell	2025-04-13	1966/17951	0.045664	0.097447
AD	Valine	Amyloid beta metabolic process	2025-01-13	65/17951	0.0460784	0.097447
AD	Valine	Interleukin 2 production	2025-01-13	65/17951	0.0460784	0.097447
AD	Valine	Regulation of nitric oxide metabolic process	2025-01-13	65/17951	0.0460784	0.097447
AD	Valine	Apoptotic process	2025-04-13	1972/17951	0.0461072	0.097447
AD	Valine	Cell growth	2025-02-13	484/17951	0.0464964	0.0978872
AD	Valine	Regulation of receptor internalization	2025-01-13	66/17951	0.0467718	0.0980852
AD	Valine	Positive regulation of cell adhesion	2025-02-13	489/17951	0.0473667	0.0987725
AD	Valine	Long chain fatty acid transport	2025-01-13	67/17951	0.0474646	0.0987725
AD	Valine	Amyloid precursor protein catabolic process	2025-01-13	68/17951	0.048157	0.0988717
AD	Valine	Complement activation	2025-01-13	68/17951	0.048157	0.0988717
AD	Valine	Sterol biosynthetic process	2025-01-13	68/17951	0.048157	0.0988717
AD	Valine	Epithelial cell proliferation	2025-02-13	494/17951	0.0482432	0.0988717
AD	Valine	Regulation of trans synaptic signaling	2025-02-13	498/17951	0.0489488	0.0998803
AD	Valine	Synapse organization	2025-02-13	499/17951	0.0491259	0.0998803
AD	Valine	Response to nutrient levels	2025-02-13	500/17951	0.0493031	0.0998803
AD	Valine	Negative regulation of smooth muscle cell proliferation	2025-01-13	70/17951	0.0495404	0.0998803
AD	Valine	Regulation of anatomical structure size	2025-02-13	502/17951	0.0496584	0.0998803
AD	Valine	Regulation of cell cell adhesion	2025-02-13	504/17951	0.0500146	0.100224
AD	Valine	Negative regulation of leukocyte mediated immunity	2025-01-13	71/17951	0.0502315	0.100287
AD	Valine	Cellular component maintenance	2025-01-13	72/17951	0.050922	0.100921
AD	Valine	Receptor metabolic process	2025-01-13	72/17951	0.050922	0.100921
AD	Valine	Regulation of lymphocyte activation	2025-02-13	511/17951	0.051269	0.100964
AD	Valine	Motile cilium assembly	2025-01-13	73/17951	0.0516121	0.100964
AD	Valine	Cholesterol efflux	2025-01-13	74/17951	0.0523017	0.100964
AD	Valine	Negative regulation of t cell proliferation	2025-01-13	74/17951	0.0523017	0.100964
AD	Valine	Positive regulation of tor signaling	2025-01-13	74/17951	0.0523017	0.100964
AD	Valine	Regulation of coagulation	2025-01-13	74/17951	0.0523017	0.100964
AD	Valine	Regulation of myoblast differentiation	2025-01-13	74/17951	0.0523017	0.100964
AD	Valine	Fatty acid beta oxidation	2025-01-13	75/17951	0.0529909	0.100964
AD	Valine	Negative regulation of protein secretion	2025-01-13	75/17951	0.0529909	0.100964
AD	Valine	Regulation of behavior	2025-01-13	75/17951	0.0529909	0.100964
AD	Valine	Regulation of vesicle mediated transport	2025-02-13	521/17951	0.0530812	0.100964
AD	Valine	Regulation of organelle organization	2025-03-13	1216/17951	0.053183	0.100964
AD	Valine	Mononuclear cell differentiation	2025-02-13	528/17951	0.0543638	0.101785
AD	Valine	Negative regulation of wound healing	2025-01-13	77/17951	0.0543678	0.101785
AD	Valine	Regulation of immunoglobulin production	2025-01-13	77/17951	0.0543678	0.101785
AD	Valine	Regulation of sterol transport	2025-01-13	77/17951	0.0543678	0.101785
AD	Valine	Negative regulation of endothelial cell proliferation	2025-01-13	78/17951	0.0550556	0.102364
AD	Valine	Regulation of axon extension	2025-01-13	78/17951	0.0550556	0.102364
AD	Valine	Positive regulation of protein metabolic process	2025-03-13	1237/17951	0.0554913	0.102821
AD	Valine	Axo dendritic transport	2025-01-13	79/17951	0.0557429	0.102935
AD	Valine	Inorganic ion homeostasis	2025-02-13	537/17951	0.0560296	0.103112
AD	Valine	Regulation of amide metabolic process	2025-01-13	81/17951	0.0571161	0.104595
AD	Valine	Regulation of response to biotic stimulus	2025-02-13	545/17951	0.0575259	0.104595
AD	Valine	Artery morphogenesis	2025-01-13	82/17951	0.057802	0.104595
AD	Valine	Negative regulation of blood vessel endothelial cell migration	2025-01-13	82/17951	0.057802	0.104595
AD	Valine	Regulation of steroid biosynthetic process	2025-01-13	82/17951	0.057802	0.104595
AD	Valine	Energy homeostasis	2025-01-13	83/17951	0.0584875	0.105483
AD	Valine	Regulation of stem cell differentiation	2025-01-13	84/17951	0.0591725	0.106364
AD	Valine	Nucleotide excision repair	2025-01-13	85/17951	0.0598571	0.106532
AD	Valine	Positive regulation of muscle cell differentiation	2025-01-13	85/17951	0.0598571	0.106532
AD	Valine	Regulation of sodium ion transport	2025-01-13	85/17951	0.0598571	0.106532
AD	Valine	Positive regulation of lipid transport	2025-01-13	86/17951	0.0605411	0.107046
AD	Valine	Reactive nitrogen species metabolic process	2025-01-13	86/17951	0.0605411	0.107046
AD	Valine	Modulation by host of symbiont process	2025-01-13	87/17951	0.0612248	0.107551
AD	Valine	Vascular transport	2025-01-13	87/17951	0.0612248	0.107551
AD	Valine	Organic hydroxy compound metabolic process	2025-02-13	566/17951	0.0615222	0.107724
AD	Valine	B cell activation involved in immune response	2025-01-13	89/17951	0.0625906	0.10889
AD	Valine	Positive regulation of lipid biosynthetic process	2025-01-13	89/17951	0.0625906	0.10889
AD	Valine	Negative regulation of innate immune response	2025-01-13	90/17951	0.0632729	0.109346
AD	Valine	Regulation of rho protein signal transduction	2025-01-13	90/17951	0.0632729	0.109346
AD	Valine	Regulation of system process	2025-02-13	576/17951	0.0634593	0.109346
AD	Valine	Positive regulation of protein polymerization	2025-01-13	91/17951	0.0639547	0.109628
AD	Valine	T cell activation	2025-02-13	579/17951	0.0640446	0.109628
AD	Valine	Positive regulation of double strand break repair	2025-01-13	92/17951	0.064636	0.109628
AD	Valine	Regulation of plasma lipoprotein particle levels	2025-01-13	92/17951	0.064636	0.109628
AD	Valine	Regulation of postsynaptic membrane neurotransmitter receptor levels	2025-01-13	92/17951	0.064636	0.109628
AD	Valine	Negative regulation of protein serine threonine kinase activity	2025-01-13	93/17951	0.0653169	0.110437
AD	Valine	Carbohydrate derivative transport	2025-01-13	94/17951	0.0659973	0.110894
AD	Valine	Lipid storage	2025-01-13	94/17951	0.0659973	0.110894
AD	Valine	Neuron projection organization	2025-01-13	95/17951	0.0666773	0.111345
AD	Valine	Regulation of extent of cell growth	2025-01-13	95/17951	0.0666773	0.111345
AD	Valine	Amyloid precursor protein metabolic process	2025-01-13	96/17951	0.0673568	0.112134
AD	Valine	Regulation of proteolysis	2025-02-13	598/17951	0.067796	0.112419
AD	Valine	Multicellular organismal response to stress	2025-01-13	97/17951	0.0680358	0.112419
AD	Valine	Cellular oxidant detoxification	2025-01-13	98/17951	0.0687144	0.112419
AD	Valine	Small molecule biosynthetic process	2025-02-13	605/17951	0.0691972	0.112419
AD	Valine	Dendritic spine development	2025-01-13	99/17951	0.0693925	0.112419
AD	Valine	Muscle cell apoptotic process	2025-01-13	99/17951	0.0693925	0.112419
AD	Valine	Negative regulation of leukocyte proliferation	2025-01-13	99/17951	0.0693925	0.112419
AD	Valine	Regulation of fatty acid metabolic process	2025-01-13	99/17951	0.0693925	0.112419
AD	Valine	Regulation of growth	2025-02-13	606/17951	0.0693981	0.112419
AD	Valine	Negative regulation of response to wounding	2025-01-13	100/17951	0.0700702	0.112498
AD	Valine	Regulation of dna templated transcription elongation	2025-01-13	100/17951	0.0700702	0.112498
AD	Valine	Regulation of striated muscle contraction	2025-01-13	100/17951	0.0700702	0.112498
AD	Valine	Endomembrane system organization	2025-02-13	611/17951	0.0704061	0.112702
AD	Valine	Intracellular transport	2025-03-13	1368/17951	0.0710053	0.113326
AD	Valine	Circulatory system process	2025-02-13	615/17951	0.0712161	0.113326
AD	Valine	Lipoprotein biosynthetic process	2025-01-13	102/17951	0.0714242	0.113326
AD	Valine	Monoatomic ion homeostasis	2025-02-13	618/17951	0.0718258	0.113402
AD	Valine	Phospholipid transport	2025-01-13	103/17951	0.0721005	0.113402
AD	Valine	Sterol homeostasis	2025-01-13	103/17951	0.0721005	0.113402
AD	Valine	Regulation of sister chromatid segregation	2025-01-13	105/17951	0.0734518	0.115192
AD	Valine	Leukocyte differentiation	2025-02-13	629/17951	0.0740764	0.115199
AD	Valine	Axon extension	2025-01-13	106/17951	0.0741267	0.115199
AD	Valine	Protein targeting to mitochondrion	2025-01-13	106/17951	0.0741267	0.115199
AD	Valine	Phosphorylation	2025-03-13	1394/17951	0.074308	0.115199
AD	Valine	Fatty acid catabolic process	2025-01-13	107/17951	0.0748012	0.115303
AD	Valine	Regulation of postsynapse organization	2025-01-13	107/17951	0.0748012	0.115303
AD	Valine	Positive regulation of binding	2025-01-13	108/17951	0.0754752	0.116012
AD	Valine	Lipid metabolic process	2025-03-13	1408/17951	0.0761163	0.116386
AD	Valine	Triglyceride metabolic process	2025-01-13	109/17951	0.0761488	0.116386
AD	Valine	Long term synaptic potentiation	2025-01-13	110/17951	0.076822	0.116755
AD	Valine	Positive regulation of endothelial cell proliferation	2025-01-13	110/17951	0.076822	0.116755
AD	Valine	Positive regulation of lipid localization	2025-01-13	111/17951	0.0774946	0.117447
AD	Valine	Artery development	2025-01-13	113/17951	0.0788387	0.118489
AD	Valine	Lipid oxidation	2025-01-13	113/17951	0.0788387	0.118489
AD	Valine	Myoblast differentiation	2025-01-13	113/17951	0.0788387	0.118489
AD	Valine	Pigmentation	2025-01-13	114/17951	0.07951	0.118837
AD	Valine	Regulation of cell killing	2025-01-13	114/17951	0.07951	0.118837
AD	Valine	Male gamete generation	2025-02-13	658/17951	0.0801229	0.119181
AD	Valine	Chemical synaptic transmission postsynaptic	2025-01-13	115/17951	0.0801809	0.119181
AD	Valine	Negative regulation of hemopoiesis	2025-01-13	117/17951	0.0815212	0.120842
AD	Valine	Negative regulation of epithelial cell migration	2025-01-13	118/17951	0.0821908	0.121501
AD	Valine	Mitochondrial membrane organization	2025-01-13	119/17951	0.0828598	0.122131
AD	Valine	Fatty acid transport	2025-01-13	120/17951	0.0835285	0.122131
AD	Valine	Regulation of nervous system process	2025-01-13	120/17951	0.0835285	0.122131
AD	Valine	Type ii interferon production	2025-01-13	120/17951	0.0835285	0.122131
AD	Valine	Biological process involved in interaction with symbiont	2025-01-13	121/17951	0.0841966	0.122131
AD	Valine	Regulation of peptidyl serine phosphorylation	2025-01-13	121/17951	0.0841966	0.122131
AD	Valine	Regulation of receptor mediated endocytosis	2025-01-13	121/17951	0.0841966	0.122131
AD	Valine	Embryo development ending in birth or egg hatching	2025-02-13	682/17951	0.0852462	0.123323
AD	Valine	Negative regulation of immune effector process	2025-01-13	124/17951	0.0861984	0.123381
AD	Valine	Negative regulation of response to biotic stimulus	2025-01-13	124/17951	0.0861984	0.123381
AD	Valine	Positive regulation of lipid metabolic process	2025-01-13	124/17951	0.0861984	0.123381
AD	Valine	Regulation of protein binding	2025-01-13	124/17951	0.0861984	0.123381
AD	Valine	Memory	2025-01-13	125/17951	0.0868648	0.124006
AD	Valine	Localization within membrane	2025-02-13	698/17951	0.0887192	0.12586
AD	Valine	Protein localization to mitochondrion	2025-01-13	128/17951	0.0888612	0.12586
AD	Valine	Sterol transport	2025-01-13	128/17951	0.0888612	0.12586
AD	Valine	Negative regulation of neuron projection development	2025-01-13	129/17951	0.0895258	0.12647
AD	Valine	Endocytosis	2025-02-13	703/17951	0.0898137	0.126547
AD	Valine	Negative regulation of peptidase activity	2025-01-13	130/17951	0.0901899	0.126692
AD	Valine	Phosphatidylinositol biosynthetic process	2025-01-13	131/17951	0.0908536	0.126692
AD	Valine	Receptor internalization	2025-01-13	131/17951	0.0908536	0.126692
AD	Valine	Regulation of b cell activation	2025-01-13	131/17951	0.0908536	0.126692
AD	Valine	Monocarboxylic acid catabolic process	2025-01-13	132/17951	0.0915169	0.126963
AD	Valine	Regulation of chromosome segregation	2025-01-13	132/17951	0.0915169	0.126963
AD	Valine	Regulation of map kinase activity	2025-01-13	133/17951	0.0921797	0.127171
AD	Valine	T cell mediated immunity	2025-01-13	133/17951	0.0921797	0.127171
AD	Valine	Cellular response to toxic substance	2025-01-13	134/17951	0.092842	0.127171
AD	Valine	Dna templated transcription elongation	2025-01-13	134/17951	0.092842	0.127171
AD	Valine	Negative regulation of establishment of protein localization	2025-01-13	134/17951	0.092842	0.127171
AD	Valine	Positive regulation of dna repair	2025-01-13	135/17951	0.0935039	0.127754
AD	Valine	Neutral lipid metabolic process	2025-01-13	138/17951	0.0954869	0.129482
AD	Valine	Platelet activation	2025-01-13	138/17951	0.0954869	0.129482
AD	Valine	Regulation of wound healing	2025-01-13	138/17951	0.0954869	0.129482
AD	Valine	Lipoprotein metabolic process	2025-01-13	140/17951	0.0968067	0.130443
AD	Valine	Nucleosome organization	2025-01-13	140/17951	0.0968067	0.130443
AD	Valine	Negative regulation of molecular function	2025-02-13	735/17951	0.0969189	0.130443
AD	Valine	Regulation of programmed cell death	2025-03-13	1566/17951	0.0979321	0.131412
AD	Valine	Alcohol biosynthetic process	2025-01-13	142/17951	0.0981247	0.131412
AD	Valine	Regulation of cellular ketone metabolic process	2025-01-13	143/17951	0.0987831	0.131642
AD	Valine	Regulation of double strand break repair	2025-01-13	143/17951	0.0987831	0.131642
AD	Valine	Positive regulation of small molecule metabolic process	2025-01-13	144/17951	0.099441	0.132194
AD	Valine	Negative regulation of canonical wnt signaling pathway	2025-01-13	145/17951	0.100098	0.132741
AD	Valine	Sperm motility	2025-01-13	146/17951	0.100755	0.133286
AD	Valine	Rho protein signal transduction	2025-01-13	147/17951	0.101412	0.133827
AD	Valine	Regulation of postsynaptic membrane potential	2025-01-13	148/17951	0.102068	0.134366
AD	Valine	Regulation of mitochondrion organization	2025-01-13	149/17951	0.102724	0.1349
AD	Valine	Nucleus organization	2025-01-13	150/17951	0.103379	0.135432
AD	Valine	Proteolysis involved in protein catabolic process	2025-02-13	765/17951	0.103731	0.135565
AD	Valine	Negative regulation of leukocyte cell cell adhesion	2025-01-13	151/17951	0.104034	0.135633
AD	Valine	Regulation of lipid transport	2025-01-13	153/17951	0.105342	0.136978
AD	Valine	Cell junction organization	2025-02-13	773/17951	0.105571	0.136978
AD	Valine	Regulation of tube size	2025-01-13	154/17951	0.105996	0.137109
AD	Valine	B cell differentiation	2025-01-13	155/17951	0.106649	0.137109
AD	Valine	Regulation of g protein coupled receptor signaling pathway	2025-01-13	155/17951	0.106649	0.137109
AD	Valine	Regulation of immune system process	2025-03-13	1626/17951	0.106866	0.137109
AD	Valine	Establishment of cell polarity	2025-01-13	156/17951	0.107301	0.137109
AD	Valine	Regulation of actin filament length	2025-01-13	156/17951	0.107301	0.137109
AD	Valine	Proteolysis	2025-03-13	1631/17951	0.107626	0.137109
AD	Valine	Regulation of transport	2025-03-13	1633/17951	0.107931	0.137109
AD	Valine	Positive regulation of endocytosis	2025-01-13	157/17951	0.107953	0.137109
AD	Valine	Positive regulation of peptidyl tyrosine phosphorylation	2025-01-13	158/17951	0.108605	0.137614
AD	Valine	Negative regulation of cell population proliferation	2025-02-13	791/17951	0.109747	0.138736
AD	Valine	Synaptic signaling	2025-02-13	794/17951	0.110448	0.139296
AD	Valine	Positive regulation of cell growth	2025-01-13	162/17951	0.111208	0.139604
AD	Valine	Positive regulation of neuron projection development	2025-01-13	162/17951	0.111208	0.139604
AD	Valine	Detoxification	2025-01-13	163/17951	0.111857	0.139935
AD	Valine	Neuron projection extension	2025-01-13	164/17951	0.112506	0.139935
AD	Valine	Phosphatidylinositol metabolic process	2025-01-13	164/17951	0.112506	0.139935
AD	Valine	Symbiont entry into host	2025-01-13	164/17951	0.112506	0.139935
AD	Valine	Positive regulation of peptidase activity	2025-01-13	165/17951	0.113155	0.140258
AD	Valine	Lymphocyte activation	2025-02-13	807/17951	0.113498	0.140258
AD	Valine	Fatty acid biosynthetic process	2025-01-13	166/17951	0.113803	0.140258
AD	Valine	Organelle fusion	2025-01-13	166/17951	0.113803	0.140258
AD	Valine	Negative regulation of lymphocyte activation	2025-01-13	167/17951	0.114451	0.140321
AD	Valine	Neuromuscular process	2025-01-13	167/17951	0.114451	0.140321
AD	Valine	Regulation of cell adhesion	2025-02-13	812/17951	0.114678	0.140321
AD	Valine	Negative regulation of supramolecular fiber organization	2025-01-13	168/17951	0.115098	0.140321
AD	Valine	Multicellular organismal level homeostasis	2025-02-13	814/17951	0.115151	0.140321
AD	Valine	Tor signaling	2025-01-13	169/17951	0.115745	0.140728
AD	Valine	Negative regulation of mapk cascade	2025-01-13	170/17951	0.116391	0.140881
AD	Valine	Plasma membrane organization	2025-01-13	170/17951	0.116391	0.140881
AD	Valine	Gamete generation	2025-02-13	822/17951	0.117048	0.14136
AD	Valine	Regulation of muscle contraction	2025-01-13	172/17951	0.117683	0.14181
AD	Valine	Negative regulation of secretion	2025-01-13	173/17951	0.118328	0.142169
AD	Valine	Positive regulation of multicellular organismal process	2025-03-13	1701/17951	0.118507	0.142169
AD	Valine	Negative regulation of epithelial cell proliferation	2025-01-13	174/17951	0.118973	0.14224
AD	Valine	Cilium or flagellum dependent cell motility	2025-01-13	175/17951	0.119617	0.14224
AD	Valine	Regulation of cell size	2025-01-13	175/17951	0.119617	0.14224
AD	Valine	Response to temperature stimulus	2025-01-13	175/17951	0.119617	0.14224
AD	Valine	Cellular homeostasis	2025-02-13	836/17951	0.120389	0.142843
AD	Valine	Smooth muscle cell proliferation	2025-01-13	177/17951	0.120904	0.143142
AD	Valine	Negative regulation of kinase activity	2025-01-13	178/17951	0.121547	0.143276
AD	Valine	Negative regulation of wnt signaling pathway	2025-01-13	178/17951	0.121547	0.143276
AD	Valine	Regulation of response to wounding	2025-01-13	179/17951	0.12219	0.143463
AD	Valine	Regulation of cell development	2025-02-13	845/17951	0.12255	0.143463
AD	Valine	Positive regulation of catalytic activity	2025-02-13	846/17951	0.122791	0.143463
AD	Valine	Positive regulation of synaptic transmission	2025-01-13	180/17951	0.122832	0.143463
AD	Valine	Peptidyl amino acid modification	2025-02-13	847/17951	0.123032	0.143463
AD	Valine	Regulation of t cell proliferation	2025-01-13	182/17951	0.124115	0.144047
AD	Valine	Mitochondrial transport	2025-01-13	183/17951	0.124756	0.144047
AD	Valine	Negative regulation of cell projection organization	2025-01-13	183/17951	0.124756	0.144047
AD	Valine	Monocarboxylic acid transport	2025-01-13	184/17951	0.125396	0.144047
AD	Valine	Positive regulation of cytoskeleton organization	2025-01-13	184/17951	0.125396	0.144047
AD	Valine	Regulation of lipid localization	2025-01-13	184/17951	0.125396	0.144047
AD	Valine	Temperature homeostasis	2025-01-13	184/17951	0.125396	0.144047
AD	Valine	Supramolecular fiber organization	2025-02-13	859/17951	0.125933	0.14417
AD	Valine	Blood vessel endothelial cell migration	2025-01-13	185/17951	0.126036	0.14417
AD	Valine	Positive regulation of phosphatidylinositol 3 kinase protein kinase b signal transduction	2025-01-13	186/17951	0.126676	0.144291
AD	Valine	Steroid biosynthetic process	2025-01-13	186/17951	0.126676	0.144291
AD	Valine	Regulation of proteasomal protein catabolic process	2025-01-13	191/17951	0.129867	0.147615
AD	Valine	Regulation of lymphocyte mediated immunity	2025-01-13	192/17951	0.130504	0.147718
AD	Valine	Regulation of production of molecular mediator of immune response	2025-01-13	192/17951	0.130504	0.147718
AD	Valine	Striated muscle contraction	2025-01-13	193/17951	0.13114	0.148129
AD	Valine	Protein containing complex localization	2025-01-13	194/17951	0.131776	0.148537
AD	Valine	Immunoglobulin production	2025-01-13	195/17951	0.132412	0.148634
AD	Valine	Lipid modification	2025-01-13	195/17951	0.132412	0.148634
AD	Valine	Negative regulation of response to stimulus	2025-03-13	1789/17951	0.132801	0.14873
AD	Valine	Actin polymerization or depolymerization	2025-01-13	196/17951	0.133047	0.14873
AD	Valine	Negative regulation of hydrolase activity	2025-01-13	197/17951	0.133682	0.149132
AD	Valine	Regulation of cell population proliferation	2025-03-13	1799/17951	0.134467	0.149315
AD	Valine	Negative regulation of protein metabolic process	2025-02-13	894/17951	0.134498	0.149315
AD	Valine	Negative regulation of immune response	2025-01-13	199/17951	0.13495	0.149315
AD	Valine	Positive regulation of protein containing complex assembly	2025-01-13	199/17951	0.13495	0.149315
AD	Valine	Positive regulation of erk1 and erk2 cascade	2025-01-13	200/17951	0.135584	0.14971
AD	Valine	Postsynapse organization	2025-01-13	201/17951	0.136217	0.149837
AD	Valine	Inflammatory response	2025-02-13	903/17951	0.136723	0.149837
AD	Valine	Negative regulation of inflammatory response	2025-01-13	202/17951	0.136849	0.149837
AD	Valine	B cell mediated immunity	2025-01-13	203/17951	0.137481	0.149837
AD	Valine	Regulation of protein polymerization	2025-01-13	203/17951	0.137481	0.149837
AD	Valine	Biological process involved in interaction with host	2025-01-13	204/17951	0.138113	0.149837
AD	Valine	Locomotory behavior	2025-01-13	204/17951	0.138113	0.149837
AD	Valine	Positive regulation of protein catabolic process	2025-01-13	204/17951	0.138113	0.149837
AD	Valine	Cytoskeleton dependent intracellular transport	2025-01-13	205/17951	0.138745	0.149837
AD	Valine	Negative regulation of cell cell adhesion	2025-01-13	205/17951	0.138745	0.149837
AD	Valine	Response to reactive oxygen species	2025-01-13	205/17951	0.138745	0.149837
AD	Valine	Growth	2025-02-13	922/17951	0.141453	0.152457
AD	Valine	Negative regulation of transferase activity	2025-01-13	210/17951	0.141895	0.152629
AD	Valine	Import into cell	2025-02-13	926/17951	0.142454	0.152834
AD	Valine	Glycerophospholipid biosynthetic process	2025-01-13	212/17951	0.143152	0.152834
AD	Valine	Regulation of heart contraction	2025-01-13	212/17951	0.143152	0.152834
AD	Valine	Cilium movement	2025-01-13	213/17951	0.14378	0.152834
AD	Valine	Regulation of adaptive immune response	2025-01-13	213/17951	0.14378	0.152834
AD	Valine	Regulation of cell cycle g1 s phase transition	2025-01-13	213/17951	0.14378	0.152834
AD	Valine	T cell proliferation	2025-01-13	216/17951	0.145661	0.15453
AD	Valine	Microtubule based transport	2025-01-13	217/17951	0.146287	0.154588
AD	Valine	Regulation of peptidyl tyrosine phosphorylation	2025-01-13	217/17951	0.146287	0.154588
AD	Valine	Lymphocyte activation involved in immune response	2025-01-13	218/17951	0.146913	0.154646
AD	Valine	Negative regulation of protein localization	2025-01-13	218/17951	0.146913	0.154646
AD	Valine	Positive regulation of epithelial cell proliferation	2025-01-13	220/17951	0.148164	0.155659
AD	Valine	Regulation of synaptic plasticity	2025-01-13	221/17951	0.148788	0.156012
AD	Valine	Positive regulation of cellular catabolic process	2025-01-13	224/17951	0.150659	0.156934
AD	Valine	Cellular ketone metabolic process	2025-01-13	225/17951	0.151282	0.156934
AD	Valine	Monocarboxylic acid biosynthetic process	2025-01-13	225/17951	0.151282	0.156934
AD	Valine	Regulation of dna repair	2025-01-13	225/17951	0.151282	0.156934
AD	Valine	Developmental cell growth	2025-01-13	226/17951	0.151905	0.156934
AD	Valine	Vesicle mediated transport in synapse	2025-01-13	226/17951	0.151905	0.156934
AD	Valine	Defense response	2025-03-13	1902/17951	0.152092	0.156934
AD	Valine	Nitrogen compound transport	2025-03-13	1903/17951	0.152267	0.156934
AD	Valine	Hemopoiesis	2025-02-13	966/17951	0.152554	0.156934
AD	Valine	Calcium mediated signaling	2025-01-13	228/17951	0.153148	0.156934
AD	Valine	Establishment or maintenance of cell polarity	2025-01-13	228/17951	0.153148	0.156934
AD	Valine	Spermatid differentiation	2025-01-13	228/17951	0.153148	0.156934
AD	Valine	Regulation of binding	2025-01-13	229/17951	0.153769	0.156976
AD	Valine	Regulation of proteolysis involved in protein catabolic process	2025-01-13	229/17951	0.153769	0.156976
AD	Valine	Negative regulation of proteolysis	2025-01-13	230/17951	0.15439	0.157271
AD	Valine	Developmental growth involved in morphogenesis	2025-01-13	232/17951	0.15563	0.157271
AD	Valine	Maintenance of location in cell	2025-01-13	232/17951	0.15563	0.157271
AD	Valine	Cell cell adhesion	2025-02-13	980/17951	0.156128	0.157271
AD	Valine	Multicellular organismal reproductive process	2025-02-13	980/17951	0.156128	0.157271
AD	Valine	Cell killing	2025-01-13	233/17951	0.15625	0.157271
AD	Valine	Nucleobase containing compound transport	2025-01-13	233/17951	0.15625	0.157271
AD	Valine	Regulation of immune response	2025-02-13	981/17951	0.156384	0.157271
AD	Valine	Hemostasis	2025-01-13	235/17951	0.157488	0.157539
AD	Valine	Sister chromatid segregation	2025-01-13	235/17951	0.157488	0.157539
AD	Valine	Innate immune response	2025-02-13	987/17951	0.157921	0.157539
AD	Valine	Regulation of phosphorylation	2025-02-13	987/17951	0.157921	0.157539
AD	Valine	Regulation of endothelial cell migration	2025-01-13	236/17951	0.158106	0.157539
AD	Valine	Dendrite development	2025-01-13	238/17951	0.159341	0.158478
AD	Valine	Cellular lipid catabolic process	2025-01-13	239/17951	0.159958	0.1588
AD	Valine	Intracellular signaling cassette	2025-03-13	1952/17951	0.16094	0.159482
AD	Valine	Positive regulation of cell population proliferation	2025-02-13	1000/17951	0.161265	0.159511
AD	Valine	Cellular response to nutrient levels	2025-01-13	242/17951	0.161807	0.159755
AD	Valine	Protein catabolic process	2025-02-13	1004/17951	0.162296	0.159947
AD	Valine	Regulation of chromosome organization	2025-01-13	248/17951	0.165492	0.162516
AD	Valine	Developmental process involved in reproduction	2025-02-13	1018/17951	0.165919	0.162516
AD	Valine	Organic hydroxy compound biosynthetic process	2025-01-13	249/17951	0.166105	0.162516
AD	Valine	Stem cell differentiation	2025-01-13	249/17951	0.166105	0.162516
AD	Valine	Muscle cell proliferation	2025-01-13	250/17951	0.166717	0.162603
AD	Valine	Organic acid catabolic process	2025-01-13	251/17951	0.167329	0.162603
AD	Valine	Regulation of leukocyte mediated immunity	2025-01-13	252/17951	0.167941	0.162603
AD	Valine	Regulation of muscle system process	2025-01-13	252/17951	0.167941	0.162603
AD	Valine	Sodium ion transport	2025-01-13	252/17951	0.167941	0.162603
AD	Valine	Regulation of cellular component biogenesis	2025-02-13	1026/17951	0.167997	0.162603
AD	Valine	Phospholipid biosynthetic process	2025-01-13	255/17951	0.169773	0.164029
AD	Valine	Glycerolipid biosynthetic process	2025-01-13	256/17951	0.170383	0.164325
AD	Valine	Positive regulation of growth	2025-01-13	257/17951	0.170992	0.164619
AD	Valine	Protein containing complex disassembly	2025-01-13	258/17951	0.171602	0.164912
AD	Valine	Heart process	2025-01-13	263/17951	0.174641	0.166912
AD	Valine	Regulation of protein serine threonine kinase activity	2025-01-13	264/17951	0.175247	0.166912
AD	Valine	Positive regulation of intracellular signal transduction	2025-02-13	1056/17951	0.175835	0.166912
AD	Valine	Positive regulation of immune effector process	2025-01-13	265/17951	0.175854	0.166912
AD	Valine	Regulation of blood circulation	2025-01-13	265/17951	0.175854	0.166912
AD	Valine	Cell cycle g1 s phase transition	2025-01-13	266/17951	0.176459	0.166912
AD	Valine	Peptidyl tyrosine modification	2025-01-13	266/17951	0.176459	0.166912
AD	Valine	Regulation of protein secretion	2025-01-13	266/17951	0.176459	0.166912
AD	Valine	Response to toxic substance	2025-01-13	266/17951	0.176459	0.166912
AD	Valine	Regulation of leukocyte proliferation	2025-01-13	269/17951	0.178274	0.168335
AD	Valine	Regulation of canonical wnt signaling pathway	2025-01-13	270/17951	0.178878	0.168611
AD	Valine	Negative regulation of cell development	2025-01-13	271/17951	0.179482	0.168886
AD	Valine	Regulation of actin filament organization	2025-01-13	273/17951	0.180688	0.169702
AD	Valine	Protein polyubiquitination	2025-01-13	274/17951	0.181291	0.169702
AD	Valine	Vascular process in circulatory system	2025-01-13	274/17951	0.181291	0.169702
AD	Valine	B cell activation	2025-01-13	278/17951	0.183697	0.171657
AD	Valine	Establishment of protein localization to membrane	2025-01-13	279/17951	0.184297	0.171922
AD	Valine	Sexual reproduction	2025-02-13	1099/17951	0.187191	0.17432
AD	Valine	Organic hydroxy compound transport	2025-01-13	286/17951	0.188489	0.175228
AD	Valine	Humoral immune response	2025-01-13	287/17951	0.189086	0.175481
AD	Valine	Protein polymerization	2025-01-13	288/17951	0.189683	0.175734
AD	Valine	Endothelial cell migration	2025-01-13	289/17951	0.190279	0.175985
AD	Valine	Positive regulation of immune system process	2025-02-13	1120/17951	0.192784	0.177997
AD	Valine	Positive regulation of cellular component organization	2025-02-13	1132/17951	0.195993	0.18018
AD	Valine	Positive regulation of dna metabolic process	2025-01-13	299/17951	0.196221	0.18018
AD	Valine	Embryo development	2025-02-13	1133/17951	0.19626	0.18018
AD	Valine	Regulation of epithelial cell migration	2025-01-13	300/17951	0.196813	0.18018
AD	Valine	Regulation of peptidase activity	2025-01-13	300/17951	0.196813	0.18018
AD	Valine	Cellular catabolic process	2025-02-13	1142/17951	0.198673	0.181575
AD	Valine	Regulation of small gtpase mediated signal transduction	2025-01-13	305/17951	0.199767	0.182267
AD	Valine	Regulation of phosphorus metabolic process	2025-02-13	1149/17951	0.200553	0.182677
AD	Valine	Glycerophospholipid metabolic process	2025-01-13	309/17951	0.202123	0.183488
AD	Valine	Phosphatidylinositol 3 kinase protein kinase b signal transduction	2025-01-13	309/17951	0.202123	0.183488
AD	Valine	Negative regulation of phosphorylation	2025-01-13	311/17951	0.203298	0.184161
AD	Valine	Cell activation involved in immune response	2025-01-13	312/17951	0.203885	0.184161
AD	Valine	Negative regulation of cell adhesion	2025-01-13	312/17951	0.203885	0.184161
AD	Valine	Positive regulation of molecular function	2025-02-13	1165/17951	0.204861	0.184734
AD	Valine	Production of molecular mediator of immune response	2025-01-13	315/17951	0.205644	0.185132
AD	Valine	Regulation of developmental growth	2025-01-13	316/17951	0.20623	0.185351
AD	Valine	Double strand break repair	2025-01-13	318/17951	0.2074	0.186093
AD	Valine	Cognition	2025-01-13	319/17951	0.207984	0.186308
AD	Valine	Erk1 and erk2 cascade	2025-01-13	323/17951	0.210317	0.187777
AD	Valine	Nuclear chromosome segregation	2025-01-13	323/17951	0.210317	0.187777
AD	Valine	Canonical wnt signaling pathway	2025-01-13	326/17951	0.212063	0.189024
AD	Valine	Protein targeting	2025-01-13	329/17951	0.213806	0.190263
AD	Valine	Organic acid biosynthetic process	2025-01-13	335/17951	0.21728	0.193037
AD	Valine	Energy derivation by oxidation of organic compounds	2025-01-13	344/17951	0.222464	0.196624
AD	Valine	Maintenance of location	2025-01-13	344/17951	0.222464	0.196624
AD	Valine	Regulation of wnt signaling pathway	2025-01-13	344/17951	0.222464	0.196624
AD	Valine	Regulation of protein modification process	2025-02-13	1231/17951	0.22277	0.196624
AD	Valine	Positive regulation of transcription by rna polymerase ii	2025-02-13	1242/17951	0.225774	0.198951
AD	Valine	Negative regulation of multicellular organismal process	2025-02-13	1248/17951	0.227415	0.199923
AD	Valine	Organic acid transport	2025-01-13	353/17951	0.227617	0.199923
AD	VLDL-C	Negative regulation of molecular function	20/140	735/17951	1.10005e-06	0.00253012
AD	VLDL-C	Very low density lipoprotein particle clearance	3/140	7/17951	1.58828e-05	0.0173788
AD	VLDL-C	Positive regulation of amyloid beta clearance	3/140	8/17951	2.52672e-05	0.0173788
AD	VLDL-C	Negative regulation of phosphorus metabolic process	12/140	374/17951	3.73188e-05	0.0173788
AD	VLDL-C	Negative regulation of catalytic activity	13/140	439/17951	4.0275e-05	0.0173788
AD	VLDL-C	Regulation of natural killer cell mediated immune response to tumor cell	3/140	10/17951	5.35271e-05	0.0173788
AD	VLDL-C	Protein lipid complex organization	5/140	54/17951	6.24784e-05	0.0173788
AD	VLDL-C	Plasma lipoprotein particle clearance	5/140	55/17951	6.82984e-05	0.0173788
AD	VLDL-C	Natural killer cell mediated immune response to tumor cell	3/140	11/17951	7.31794e-05	0.0173788
AD	VLDL-C	Protein lipid complex assembly	4/140	30/17951	8.29627e-05	0.0173788
AD	VLDL-C	Regulation of plasma lipoprotein particle levels	6/140	92/17951	8.3116e-05	0.0173788
AD	VLDL-C	Negative regulation of amyloid precursor protein catabolic process	4/140	31/17951	9.46792e-05	0.0181468
AD	VLDL-C	Regulation of molecular function	31/140	1984/17951	0.000114491	0.0192735
AD	VLDL-C	Regulation of endocytosis	10/140	298/17951	0.000117317	0.0192735
AD	VLDL-C	Negative regulation of amide metabolic process	4/140	34/17951	0.000137039	0.0210127
AD	VLDL-C	Phospholipid transport	6/140	103/17951	0.000155393	0.0214698
AD	VLDL-C	Phospholipid efflux	3/140	14/17951	0.00015869	0.0214698
AD	VLDL-C	Peptidyl threonine modification	6/140	106/17951	0.00018189	0.0232416
AD	VLDL-C	Negative regulation of receptor mediated endocytosis	4/140	38/17951	0.000212914	0.0257738
AD	VLDL-C	Negative regulation of transferase activity	8/140	210/17951	0.000244855	0.0281584
AD	VLDL-C	Cholesterol efflux	5/140	74/17951	0.000280924	0.0291412
AD	VLDL-C	High density lipoprotein particle remodeling	3/140	17/17951	0.000291412	0.0291412
AD	VLDL-C	Negative regulation of receptor internalization	3/140	17/17951	0.000291412	0.0291412
AD	VLDL-C	Negative regulation of endocytosis	5/140	77/17951	0.000338185	0.0324094
AD	VLDL-C	Regulation of receptor mediated endocytosis	6/140	121/17951	0.000372532	0.034273
AD	VLDL-C	Regulation of amyloid beta clearance	3/140	19/17951	0.000410544	0.0352724
AD	VLDL-C	Organic hydroxy compound transport	9/140	286/17951	0.000414067	0.0352724
AD	VLDL-C	Negative regulation of protein modification process	11/140	418/17951	0.00044108	0.0362316
AD	VLDL-C	Vitamin transmembrane transport	3/140	20/17951	0.000480244	0.0373092
AD	VLDL-C	Negative regulation of kinase activity	7/140	178/17951	0.000497291	0.0373092
AD	VLDL-C	Sterol transport	6/140	128/17951	0.000502863	0.0373092
AD	VLDL-C	Negative regulation of lipoprotein particle clearance	3/140	21/17951	0.000557095	0.0400412
AD	VLDL-C	Regulation of very low density lipoprotein particle clearance	2/140	5/17951	0.000594701	0.0414488
AD	VLDL-C	Myeloid cell differentiation	11/140	444/17951	0.000727356	0.0492035
AD	VLDL-C	Negative regulation of phosphorylation	9/140	311/17951	0.000755312	0.0496348
AD	VLDL-C	Low density lipoprotein receptor particle metabolic process	2/140	6/17951	0.000887487	0.0551981
AD	VLDL-C	Regulation of amyloid precursor protein catabolic process	4/140	55/17951	0.00088797	0.0551981
AD	VLDL-C	Regulation of response to tumor cell	3/140	25/17951	0.000941671	0.0560078
AD	VLDL-C	Regulation of catalytic activity	22/140	1373/17951	0.000949698	0.0560078
AD	VLDL-C	Positive regulation of natural killer cell mediated immune response to tumor cell	2/140	7/17951	0.00123613	0.0631799
AD	VLDL-C	Positive regulation of protein localization to centrosome	2/140	7/17951	0.00123613	0.0631799
AD	VLDL-C	Positive regulation of receptor catabolic process	2/140	7/17951	0.00123613	0.0631799
AD	VLDL-C	Regulation of eating behavior	2/140	7/17951	0.00123613	0.0631799
AD	VLDL-C	Regulation of phospholipid catabolic process	2/140	7/17951	0.00123613	0.0631799
AD	VLDL-C	Triglyceride rich lipoprotein particle clearance	2/140	7/17951	0.00123613	0.0631799
AD	VLDL-C	Cellular catabolic process	19/140	1142/17951	0.00141087	0.0700703
AD	VLDL-C	Positive regulation of endocytosis	6/140	157/17951	0.00145702	0.0700703
AD	VLDL-C	Immune response to tumor cell	3/140	29/17951	0.00146234	0.0700703
AD	VLDL-C	Organophosphate ester transport	6/140	158/17951	0.00150498	0.0706421
AD	VLDL-C	Triglyceride metabolic process	5/140	109/17951	0.00163938	0.0720366
AD	VLDL-C	Regulation of mast cell chemotaxis	2/140	8/17951	0.00163975	0.0720366
AD	VLDL-C	Negative regulation of protein metabolic process	16/140	894/17951	0.00164376	0.0720366
AD	VLDL-C	Amyloid beta metabolic process	4/140	65/17951	0.00165997	0.0720366
AD	VLDL-C	Regulation of receptor internalization	4/140	66/17951	0.0017565	0.0748139
AD	VLDL-C	Amyloid precursor protein catabolic process	4/140	68/17951	0.00196111	0.0820101
AD	VLDL-C	Lipid localization	11/140	504/17951	0.00200518	0.0823556
AD	VLDL-C	Cholesterol catabolic process	2/140	9/17951	0.00209748	0.083176
AD	VLDL-C	Pyrimidine dimer repair	2/140	9/17951	0.00209748	0.083176
AD	VLDL-C	Regulation of binding	7/140	229/17951	0.00214796	0.0837339
AD	VLDL-C	Negative regulation of cell cell adhesion mediated by cadherin	2/140	10/17951	0.00260847	0.0983522
AD	VLDL-C	Regulation of phosphatidylcholine metabolic process	2/140	10/17951	0.00260847	0.0983522
AD	VLDL-C	Regulation of lipoprotein particle clearance	3/140	36/17951	0.00274599	0.101868
AD	VLDL-C	Positive regulation of lipid metabolic process	5/140	124/17951	0.00287946	0.101934
AD	VLDL-C	Regulation of protein binding	5/140	124/17951	0.00287946	0.101934
AD	VLDL-C	Phosphatidylcholine metabolic process	4/140	76/17951	0.00294497	0.101934
AD	VLDL-C	Protein containing complex remodeling	3/140	37/17951	0.00297138	0.101934
AD	VLDL-C	Regulation of response to external stimulus	18/140	1130/17951	0.00303048	0.101934
AD	VLDL-C	Regulation of sterol transport	4/140	77/17951	0.0030878	0.101934
AD	VLDL-C	Calcium ion export across plasma membrane	2/140	11/17951	0.00317187	0.101934
AD	VLDL-C	Regulation of receptor catabolic process	2/140	11/17951	0.00317187	0.101934
AD	VLDL-C	Amyloid beta clearance	3/140	38/17951	0.00320782	0.101934
AD	VLDL-C	Regulation of lipid localization	6/140	184/17951	0.00322976	0.101934
AD	VLDL-C	Regulation of axon extension	4/140	78/17951	0.0032353	0.101934
AD	VLDL-C	Blood vessel endothelial cell migration	6/140	185/17951	0.00331705	0.102517
AD	VLDL-C	Regulation of cellular catabolic process	10/140	462/17951	0.00338629	0.102517
AD	VLDL-C	Positive regulation of blood vessel endothelial cell migration	4/140	79/17951	0.00338753	0.102517
AD	VLDL-C	Regulation of amide metabolic process	4/140	81/17951	0.00370648	0.107528
AD	VLDL-C	Response to light stimulus	8/140	321/17951	0.00372583	0.107528
AD	VLDL-C	Mast cell chemotaxis	2/140	12/17951	0.00378684	0.107528
AD	VLDL-C	Regulation of protein localization to centrosome	2/140	12/17951	0.00378684	0.107528
AD	VLDL-C	Uv protection	2/140	12/17951	0.00378684	0.107528
AD	VLDL-C	Positive regulation of endothelial cell migration	5/140	133/17951	0.00388833	0.109063
AD	VLDL-C	Regulation of lipid metabolic process	8/140	327/17951	0.00416344	0.115372
AD	VLDL-C	Non canonical nf kappab signal transduction	5/140	137/17951	0.00440932	0.120481
AD	VLDL-C	High density lipoprotein particle assembly	2/140	13/17951	0.00445256	0.120481
AD	VLDL-C	Neutral lipid metabolic process	5/140	138/17951	0.00454698	0.120594
AD	VLDL-C	Regulation of phosphoprotein phosphatase activity	3/140	43/17951	0.00456161	0.120594
AD	VLDL-C	Regulation of protein serine threonine kinase activity	7/140	264/17951	0.00470545	0.121379
AD	VLDL-C	Positive regulation of protein containing complex assembly	6/140	199/17951	0.00473244	0.121379
AD	VLDL-C	Negative regulation of cellular component organization	13/140	732/17951	0.00479384	0.121379
AD	VLDL-C	Receptor mediated endocytosis	7/140	265/17951	0.00480237	0.121379
AD	VLDL-C	Adhesion of symbiont to host	2/140	14/17951	0.0051682	0.126892
AD	VLDL-C	Acylglycerol homeostasis	3/140	45/17951	0.00518602	0.126892
AD	VLDL-C	Response to tumor cell	3/140	45/17951	0.00518602	0.126892
AD	VLDL-C	Negative regulation of map kinase activity	3/140	46/17951	0.00551654	0.128734
AD	VLDL-C	Negative regulation of type i interferon production	3/140	46/17951	0.00551654	0.128734
AD	VLDL-C	Regulation of triglyceride metabolic process	3/140	46/17951	0.00551654	0.128734
AD	VLDL-C	Negative regulation of response to stimulus	24/140	1789/17951	0.00579231	0.128734
AD	VLDL-C	Phosphorylation	20/140	1394/17951	0.00579803	0.128734
AD	VLDL-C	Endothelial cell proliferation	6/140	208/17951	0.00585081	0.128734
AD	VLDL-C	Negative regulation of lipid transport	3/140	47/17951	0.00585945	0.128734
AD	VLDL-C	Lipoprotein catabolic process	2/140	15/17951	0.00593297	0.128734
AD	VLDL-C	Mast cell migration	2/140	15/17951	0.00593297	0.128734
AD	VLDL-C	Positive regulation of endothelial cell chemotaxis	2/140	15/17951	0.00593297	0.128734
AD	VLDL-C	Positive regulation of response to tumor cell	2/140	15/17951	0.00593297	0.128734
AD	VLDL-C	Regulation of phospholipid transport	2/140	15/17951	0.00593297	0.128734
AD	VLDL-C	Negative regulation of protein serine threonine kinase activity	4/140	93/17951	0.00605504	0.130155
AD	VLDL-C	T helper 1 type immune response	3/140	48/17951	0.00621485	0.132353
AD	VLDL-C	Lipid metabolic process	20/140	1408/17951	0.00646015	0.134176
AD	VLDL-C	Regulation of extent of cell growth	4/140	95/17951	0.00652393	0.134176
AD	VLDL-C	Phosphatidylcholine catabolic process	2/140	16/17951	0.00674605	0.134176
AD	VLDL-C	Polyamine transport	2/140	16/17951	0.00674605	0.134176
AD	VLDL-C	Positive regulation of macrophage differentiation	2/140	16/17951	0.00674605	0.134176
AD	VLDL-C	Pyrimidine containing compound transmembrane transport	2/140	16/17951	0.00674605	0.134176
AD	VLDL-C	Regulation of cellular response to heat	2/140	16/17951	0.00674605	0.134176
AD	VLDL-C	Amyloid precursor protein metabolic process	4/140	96/17951	0.00676716	0.134176
AD	VLDL-C	Cell cell adhesion mediated by cadherin	3/140	50/17951	0.00696361	0.13561
AD	VLDL-C	Regulation of lipid transport	5/140	153/17951	0.00699593	0.13561
AD	VLDL-C	Regulation of signaling receptor activity	4/140	97/17951	0.00701632	0.13561
AD	VLDL-C	Regulation of calcium mediated signaling	4/140	98/17951	0.00727148	0.13937
AD	VLDL-C	Regulation of kinase activity	10/140	519/17951	0.00754867	0.139788
AD	VLDL-C	Glial cell apoptotic process	2/140	17/17951	0.00760667	0.139788
AD	VLDL-C	Morphogenesis of an endothelium	2/140	17/17951	0.00760667	0.139788
AD	VLDL-C	Positive regulation of vascular permeability	2/140	17/17951	0.00760667	0.139788
AD	VLDL-C	Regulation of vesicle mediated transport	10/140	521/17951	0.00774553	0.139788
AD	VLDL-C	Mitochondrion localization	3/140	52/17951	0.00776368	0.139788
AD	VLDL-C	Vitamin transport	3/140	52/17951	0.00776368	0.139788
AD	VLDL-C	Sterol metabolic process	5/140	157/17951	0.00777949	0.139788
AD	VLDL-C	Cilium organization	9/140	443/17951	0.00799623	0.142568
AD	VLDL-C	Regulation of phosphorus metabolic process	17/140	1149/17951	0.008143	0.144068
AD	VLDL-C	Negative regulation of multicellular organismal process	18/140	1248/17951	0.00837487	0.145037
AD	VLDL-C	Hemopoiesis	15/140	966/17951	0.00843282	0.145037
AD	VLDL-C	High density lipoprotein particle clearance	2/140	18/17951	0.00851404	0.145037
AD	VLDL-C	Ureter development	2/140	18/17951	0.00851404	0.145037
AD	VLDL-C	Positive regulation of receptor mediated endocytosis	3/140	54/17951	0.00861584	0.145037
AD	VLDL-C	Regulation of natural killer cell mediated immunity	3/140	54/17951	0.00861584	0.145037
AD	VLDL-C	Sterol homeostasis	4/140	103/17951	0.00863919	0.145037
AD	VLDL-C	Cellular response to lipid	11/140	616/17951	0.00891296	0.148549
AD	VLDL-C	Regulation of phosphatase activity	3/140	55/17951	0.00906168	0.149941
AD	VLDL-C	Neuron projection extension	5/140	164/17951	0.00929431	0.151251
AD	VLDL-C	Grooming behavior	2/140	19/17951	0.00946739	0.151251
AD	VLDL-C	Positive regulation of bone resorption	2/140	19/17951	0.00946739	0.151251
AD	VLDL-C	Positive regulation of t cell receptor signaling pathway	2/140	19/17951	0.00946739	0.151251
AD	VLDL-C	Lipopolysaccharide mediated signaling pathway	3/140	56/17951	0.0095208	0.151251
AD	VLDL-C	Axon extension	4/140	106/17951	0.00953538	0.151251
AD	VLDL-C	Negative regulation of transport	9/140	460/17951	0.0100817	0.157693
AD	VLDL-C	Regulation of transferase activity	11/140	628/17951	0.0102043	0.157693
AD	VLDL-C	Regulation of response to biotic stimulus	10/140	545/17951	0.0104308	0.157693
AD	VLDL-C	Negative regulation of phosphatase activity	2/140	20/17951	0.010466	0.157693
AD	VLDL-C	Peptide catabolic process	2/140	20/17951	0.010466	0.157693
AD	VLDL-C	Reverse cholesterol transport	2/140	20/17951	0.010466	0.157693
AD	VLDL-C	Toll like receptor 9 signaling pathway	2/140	20/17951	0.010466	0.157693
AD	VLDL-C	Regulation of non canonical nf kappab signal transduction	4/140	109/17951	0.01049	0.157693
AD	VLDL-C	Regulation of endothelial cell migration	6/140	236/17951	0.010564	0.157774
AD	VLDL-C	Myeloid leukocyte differentiation	6/140	240/17951	0.0114083	0.169285
AD	VLDL-C	Regulation of cell cell adhesion mediated by cadherin	2/140	21/17951	0.011509	0.169684
AD	VLDL-C	Regulation of cell killing	4/140	114/17951	0.0122147	0.178941
AD	VLDL-C	Enamel mineralization	2/140	22/17951	0.0125958	0.17994
AD	VLDL-C	Intestinal lipid absorption	2/140	22/17951	0.0125958	0.17994
AD	VLDL-C	Negative regulation of calcium mediated signaling	2/140	22/17951	0.0125958	0.17994
AD	VLDL-C	Positive regulation of triglyceride metabolic process	2/140	22/17951	0.0125958	0.17994
AD	VLDL-C	Positive regulation of epithelial cell migration	5/140	179/17951	0.0132014	0.187428
AD	VLDL-C	Positive regulation of response to external stimulus	11/140	654/17951	0.0134949	0.190419
AD	VLDL-C	Glycerolipid catabolic process	3/140	65/17951	0.0142619	0.197159
AD	VLDL-C	Macrophage differentiation	3/140	65/17951	0.0142619	0.197159
AD	VLDL-C	Negative regulation of lipid localization	3/140	65/17951	0.0142619	0.197159
AD	VLDL-C	Negative regulation of signaling	20/140	1520/17951	0.0143155	0.197159
AD	VLDL-C	Positive regulation of non canonical nf kappab signal transduction	3/140	66/17951	0.0148574	0.199211
AD	VLDL-C	Regulation of lipid catabolic process	3/140	66/17951	0.0148574	0.199211
AD	VLDL-C	Regulation of oxidoreductase activity	3/140	66/17951	0.0148574	0.199211
AD	VLDL-C	Nitric oxide mediated signal transduction	2/140	24/17951	0.0148975	0.199211
AD	VLDL-C	Regulation of endothelial cell chemotaxis	2/140	24/17951	0.0148975	0.199211

### Sheet: ST11
NDD	metabolic marker	term	GeneRatio	BgRatio	pvalue	qvalue
PD_2014	3-Hydroxybutyrate	Rrna 3 end processing	2025-01-02	10/17951	0.00111386	0.00721891
PD_2014	3-Hydroxybutyrate	Histone mrna catabolic process	2025-01-02	15/17951	0.00167056	0.00721891
PD_2014	3-Hydroxybutyrate	Histone mrna metabolic process	2025-01-02	24/17951	0.00267223	0.00721891
PD_2014	3-Hydroxybutyrate	Maturation of 5 8s rrna from tricistronic rrna transcript ssu rrna 5 8s rrna lsu rrna	2025-01-02	24/17951	0.00267223	0.00721891
PD_2014	3-Hydroxybutyrate	Negative regulation of lipid catabolic process	2025-01-02	28/17951	0.00311726	0.00721891
PD_2014	3-Hydroxybutyrate	Maturation of 5 8s rrna	2025-01-02	35/17951	0.00389581	0.00751823
PD_2014	3-Hydroxybutyrate	Regulation of lipid catabolic process	2025-01-02	66/17951	0.00734004	0.0121414
PD_2014	3-Hydroxybutyrate	Rna 3 end processing	2025-01-02	90/17951	0.0100024	0.0144772
PD_2014	3-Hydroxybutyrate	Negative regulation of lipid metabolic process	2025-01-02	112/17951	0.0124398	0.0160045
PD_2014	3-Hydroxybutyrate	Nuclear transcribed mrna catabolic process	2025-01-02	126/17951	0.0139893	0.0161982
PD_2014	3-Hydroxybutyrate	Rrna processing	2025-01-02	224/17951	0.0248018	0.0261072
PD_2014	3-Hydroxybutyrate	Rrna metabolic process	2025-01-02	265/17951	0.0293077	0.0282794
PD_2014	3-Hydroxybutyrate	Ribosome biogenesis	2025-01-02	319/17951	0.0352264	0.0286571
PD_2014	3-Hydroxybutyrate	Regulation of lipid metabolic process	2025-01-02	327/17951	0.0361017	0.0286571
PD_2014	3-Hydroxybutyrate	Lipid catabolic process	2025-01-02	350/17951	0.038616	0.0286571
PD_2014	3-Hydroxybutyrate	Negative regulation of catabolic process	2025-01-02	359/17951	0.0395989	0.0286571
PD_2014	3-Hydroxybutyrate	Rna catabolic process	2025-01-02	405/17951	0.044615	0.030388
PD_2014	3-Hydroxybutyrate	Ribonucleoprotein complex biogenesis	2025-01-02	491/17951	0.0539578	0.0347097
PD_2014	3-Hydroxybutyrate	Regulatory ncrna mediated gene silencing	2025-01-02	700/17951	0.0764716	0.0461311
PD_2014	3-Hydroxybutyrate	Organic cyclic compound catabolic process	2025-01-02	730/17951	0.0796809	0.0461311
PD_2014	3-Hydroxybutyrate	Nucleic acid catabolic process	2025-01-02	802/17951	0.0873607	0.0481688
PD_2014	3-Hydroxybutyrate	Mrna metabolic process	2025-01-02	864/17951	0.093948	0.0494463
PD_2014	3-Hydroxybutyrate	Regulation of catabolic process	2025-01-02	1127/17951	0.121626	0.0612303
PD_2014	3-Hydroxybutyrate	G protein coupled receptor signaling pathway	2025-01-02	1321/17951	0.141767	0.0678094
PD_2014	3-Hydroxybutyrate	Lipid metabolic process	2025-01-02	1408/17951	0.150723	0.0678094
PD_2014	3-Hydroxybutyrate	Rna processing	2025-01-02	1423/17951	0.152263	0.0678094
PD_2014	3-Hydroxybutyrate	Macromolecule catabolic process	2025-01-02	1486/17951	0.158713	0.0680642
PD_2014	3-Hydroxybutyrate	Negative regulation of gene expression	2025-01-02	1671/17951	0.177513	0.0734076
PD_2014	Acetate	Intracellular magnesium ion homeostasis	2025-01-02	5/17951	0.00055701	0.00574344
PD_2014	Acetate	Cellular response to magnesium ion	2025-01-02	7/17951	0.00077977	0.00574344
PD_2014	Acetate	Double strand break repair via break induced replication	2025-01-02	12/17951	0.00133656	0.00574344
PD_2014	Acetate	Magnesium ion homeostasis	2025-01-02	12/17951	0.00133656	0.00574344
PD_2014	Acetate	Regulation of dna templated dna replication initiation	2025-01-02	15/17951	0.00167056	0.00574344
PD_2014	Acetate	Mitotic dna replication	2025-01-02	17/17951	0.0018932	0.00574344
PD_2014	Acetate	Magnesium ion transport	2025-01-02	19/17951	0.00211581	0.00574344
PD_2014	Acetate	Response to magnesium ion	2025-01-02	20/17951	0.00222711	0.00574344
PD_2014	Acetate	Dna unwinding involved in dna replication	2025-01-02	21/17951	0.0023384	0.00574344
PD_2014	Acetate	Dna replication initiation	2025-01-02	37/17951	0.0041182	0.00910339
PD_2014	Acetate	Cell cycle dna replication	2025-01-02	46/17951	0.00511864	0.0100432
PD_2014	Acetate	Regulation of dna templated dna replication	2025-01-02	49/17951	0.00545201	0.0100432
PD_2014	Acetate	Dna conformation change	2025-01-02	90/17951	0.0100024	0.0170082
PD_2014	Acetate	Regulation of dna replication	2025-01-02	127/17951	0.0141	0.0222631
PD_2014	Acetate	Dna templated dna replication	2025-01-02	164/17951	0.018189	0.0268048
PD_2014	Acetate	Sodium ion transmembrane transport	2025-01-02	190/17951	0.0210573	0.0276677
PD_2014	Acetate	Recombinational repair	2025-01-02	192/17951	0.0212778	0.0276677
PD_2014	Acetate	Cellular response to inorganic substance	2025-01-02	216/17951	0.0239214	0.0293771
PD_2014	Acetate	Sodium ion transport	2025-01-02	252/17951	0.0278801	0.0324367
PD_2014	Acetate	Dna replication	2025-01-02	280/17951	0.0309536	0.0342119
PD_2014	Acetate	Double strand break repair	2025-01-02	318/17951	0.0351169	0.0366937
PD_2014	Acetate	Dna recombination	2025-01-02	345/17951	0.0380697	0.0366937
PD_2014	Acetate	Response to metal ion	2025-01-02	346/17951	0.0381789	0.0366937
PD_2014	Acetate	Regulation of dna metabolic process	2025-01-02	515/17951	0.0565569	0.0500082
PD_2014	Acetate	Response to inorganic substance	2025-01-02	515/17951	0.0565569	0.0500082
PD_2014	Acetate	Inorganic ion homeostasis	2025-01-02	537/17951	0.0589363	0.0501078
PD_2014	Acetate	Dna repair	2025-01-02	615/17951	0.067348	0.053385
PD_2014	Acetate	Monoatomic ion homeostasis	2025-01-02	618/17951	0.0676707	0.053385
PD_2014	Acetate	Chromosome organization	2025-01-02	640/17951	0.070036	0.053385
PD_2014	Acetate	Mitotic cell cycle process	2025-01-02	774/17951	0.0843779	0.0621732
PD_2014	Acetate	Cellular homeostasis	2025-01-02	836/17951	0.090976	0.0646785
PD_2014	Acetate	Monoatomic cation transmembrane transport	2025-01-02	861/17951	0.0936298	0.0646785
PD_2014	Acetate	Dna damage response	2025-01-02	906/17951	0.0983968	0.065348
PD_2014	Acetate	Mitotic cell cycle	2025-01-02	926/17951	0.100511	0.065348
PD_2014	Acetate	Dna metabolic process	2025-01-02	1009/17951	0.109261	0.0664909
PD_2014	Acetate	Monoatomic ion transmembrane transport	2025-01-02	1031/17951	0.111573	0.0664909
PD_2014	Acetate	Monoatomic cation transport	2025-01-02	1049/17951	0.113462	0.0664909
PD_2014	Acetate	Chemical homeostasis	2025-01-02	1057/17951	0.114301	0.0664909
PD_2014	Acetate	Monoatomic ion transport	2025-01-02	1256/17951	0.135045	0.0765435
PD_2014	Acetate	Cell cycle process	2025-01-02	1305/17951	0.140115	0.0774317
PD_2014	Acetate	Transmembrane transport	2025-01-02	1606/17951	0.170932	0.0921584
PD_2014	Acetate	Cell cycle	2025-01-02	1684/17951	0.178826	0.094119
PD_2014	Acetate	Homeostatic process	2025-01-02	1744/17951	0.184873	0.0950387
PD_2014	Acetate	Cellular response to stress	2025-01-02	1867/17951	0.197199	0.0990712
PD_2014	Acetoacetate	Negative regulation of tubulin deacetylation	2025-01-01	6/17951	0.000334243	0.00413024
PD_2014	Acetoacetate	Positive regulation of protein localization to synapse	2025-01-01	6/17951	0.000334243	0.00413024
PD_2014	Acetoacetate	Intracellular distribution of mitochondria	2025-01-01	7/17951	0.00038995	0.00413024
PD_2014	Acetoacetate	Negative regulation of establishment of protein localization to mitochondrion	2025-01-01	7/17951	0.00038995	0.00413024
PD_2014	Acetoacetate	Plus end directed organelle transport along microtubule	2025-01-01	7/17951	0.00038995	0.00413024
PD_2014	Acetoacetate	Regulation of lipid kinase activity	2025-01-01	8/17951	0.000445658	0.00413024
PD_2014	Acetoacetate	Cellular response to brain derived neurotrophic factor stimulus	2025-01-01	10/17951	0.000557072	0.00413024
PD_2014	Acetoacetate	Internal protein amino acid acetylation	2025-01-01	11/17951	0.000612779	0.00413024
PD_2014	Acetoacetate	Negative regulation of membrane potential	2025-01-01	13/17951	0.000724194	0.00413024
PD_2014	Acetoacetate	Regulation of long term synaptic depression	2025-01-01	14/17951	0.000779901	0.00413024
PD_2014	Acetoacetate	Regulation of cellular response to heat	2025-01-01	16/17951	0.000891315	0.00413024
PD_2014	Acetoacetate	Axonal transport of mitochondrion	2025-01-01	18/17951	0.00100273	0.00413024
PD_2014	Acetoacetate	Mitochondrion distribution	2025-01-01	19/17951	0.00105844	0.00413024
PD_2014	Acetoacetate	Regulation of superoxide anion generation	2025-01-01	20/17951	0.00111414	0.00413024
PD_2014	Acetoacetate	Response to lead ion	2025-01-01	21/17951	0.00116985	0.00413024
PD_2014	Acetoacetate	Regulation of protein localization to synapse	2025-01-01	22/17951	0.00122556	0.00413024
PD_2014	Acetoacetate	Tubulin deacetylation	2025-01-01	23/17951	0.00128127	0.00413024
PD_2014	Acetoacetate	Inclusion body assembly	2025-01-01	24/17951	0.00133697	0.00413024
PD_2014	Acetoacetate	Astrocyte activation	2025-01-01	26/17951	0.00144839	0.00413024
PD_2014	Acetoacetate	Establishment of mitochondrion localization microtubule mediated	2025-01-01	27/17951	0.00150409	0.00413024
PD_2014	Acetoacetate	Regulation of protein deacetylation	2025-01-01	29/17951	0.00161551	0.00413024
PD_2014	Acetoacetate	Regulation of superoxide metabolic process	2025-01-01	29/17951	0.00161551	0.00413024
PD_2014	Acetoacetate	Regulation of mitochondrial fission	2025-01-01	30/17951	0.00167122	0.00413024
PD_2014	Acetoacetate	Long term synaptic depression	2025-01-01	32/17951	0.00178263	0.00414083
PD_2014	Acetoacetate	Establishment of mitochondrion localization	2025-01-01	33/17951	0.00183834	0.00414083
PD_2014	Acetoacetate	Stress granule assembly	2025-01-01	34/17951	0.00189404	0.00414083
PD_2014	Acetoacetate	Positive regulation of microtubule polymerization or depolymerization	2025-01-01	36/17951	0.00200546	0.00415605
PD_2014	Acetoacetate	Positive regulation of axon extension	2025-01-01	37/17951	0.00206117	0.00415605
PD_2014	Acetoacetate	Mitochondrial fission	2025-01-01	40/17951	0.00222829	0.00415605
PD_2014	Acetoacetate	Amyloid fibril formation	2025-01-01	42/17951	0.0023397	0.00415605
PD_2014	Acetoacetate	Protein deacetylation	2025-01-01	42/17951	0.0023397	0.00415605
PD_2014	Acetoacetate	Superoxide anion generation	2025-01-01	42/17951	0.0023397	0.00415605
PD_2014	Acetoacetate	Astrocyte development	2025-01-01	44/17951	0.00245112	0.00422202
PD_2014	Acetoacetate	Regulation of establishment of protein localization to mitochondrion	2025-01-01	47/17951	0.00261824	0.00437724
PD_2014	Acetoacetate	Leukocyte activation involved in inflammatory response	2025-01-01	52/17951	0.00289677	0.0044482
PD_2014	Acetoacetate	Mitochondrion localization	2025-01-01	52/17951	0.00289677	0.0044482
PD_2014	Acetoacetate	Response to nerve growth factor	2025-01-01	52/17951	0.00289677	0.0044482
PD_2014	Acetoacetate	Negative regulation of synaptic transmission	2025-01-01	54/17951	0.00300819	0.0044482
PD_2014	Acetoacetate	Glial cell activation	2025-01-01	58/17951	0.00323102	0.0044482
PD_2014	Acetoacetate	Macromolecule deacylation	2025-01-01	58/17951	0.00323102	0.0044482
PD_2014	Acetoacetate	Protein acetylation	2025-01-01	58/17951	0.00323102	0.0044482
PD_2014	Acetoacetate	Cytoplasmic microtubule organization	2025-01-01	59/17951	0.00328672	0.0044482
PD_2014	Acetoacetate	Regulation of microtubule polymerization	2025-01-01	61/17951	0.00339814	0.00449203
PD_2014	Acetoacetate	Axonal transport	2025-01-01	67/17951	0.00373238	0.00471746
PD_2014	Acetoacetate	Cellular response to heat	2025-01-01	69/17951	0.0038438	0.00471746
PD_2014	Acetoacetate	Positive regulation of reactive oxygen species metabolic process	2025-01-01	70/17951	0.0038995	0.00471746
PD_2014	Acetoacetate	Activation of cysteine type endopeptidase activity involved in apoptotic process	2025-01-01	72/17951	0.00401092	0.00471746
PD_2014	Acetoacetate	Regulation of mitochondrial membrane potential	2025-01-01	73/17951	0.00406663	0.00471746
PD_2014	Acetoacetate	Superoxide metabolic process	2025-01-01	73/17951	0.00406663	0.00471746
PD_2014	Acetoacetate	Positive regulation of axonogenesis	2025-01-01	77/17951	0.00428945	0.0047199
PD_2014	Acetoacetate	Protein localization to synapse	2025-01-01	78/17951	0.00434516	0.0047199
PD_2014	Acetoacetate	Regulation of axon extension	2025-01-01	78/17951	0.00434516	0.0047199
PD_2014	Acetoacetate	Axo dendritic transport	2025-01-01	79/17951	0.00440087	0.0047199
PD_2014	Acetoacetate	Neuroinflammatory response	2025-01-01	84/17951	0.00467941	0.00490299
PD_2014	Acetoacetate	Central nervous system neuron development	2025-01-01	86/17951	0.00479082	0.00490299
PD_2014	Acetoacetate	Astrocyte differentiation	2025-01-01	88/17951	0.00490223	0.00490299
PD_2014	Acetoacetate	Organelle transport along microtubule	2025-01-01	91/17951	0.00506936	0.00490299
PD_2014	Acetoacetate	Positive regulation of protein polymerization	2025-01-01	91/17951	0.00506936	0.00490299
PD_2014	Acetoacetate	Regulation of extent of cell growth	2025-01-01	95/17951	0.00529218	0.00490299
PD_2014	Acetoacetate	Microtubule polymerization	2025-01-01	96/17951	0.00534789	0.00490299
PD_2014	Acetoacetate	Protein acylation	2025-01-01	96/17951	0.00534789	0.00490299
PD_2014	Acetoacetate	Regulation of microtubule polymerization or depolymerization	2025-01-01	96/17951	0.00534789	0.00490299
PD_2014	Acetoacetate	Regulation of calcium mediated signaling	2025-01-01	98/17951	0.00545931	0.00492569
PD_2014	Acetoacetate	Axon extension	2025-01-01	106/17951	0.00590496	0.00516385
PD_2014	Acetoacetate	Response to heat	2025-01-01	106/17951	0.00590496	0.00516385
PD_2014	Acetoacetate	Protein localization to cell junction	2025-01-01	108/17951	0.00601638	0.00518157
PD_2014	Acetoacetate	Macrophage activation	2025-01-01	112/17951	0.00623921	0.00529328
PD_2014	Acetoacetate	Positive regulation of lipid metabolic process	2025-01-01	124/17951	0.00690769	0.00570865
PD_2014	Acetoacetate	Memory	2025-01-01	125/17951	0.0069634	0.00570865
PD_2014	Acetoacetate	Positive regulation of cysteine type endopeptidase activity	2025-01-01	128/17951	0.00713052	0.00570865
PD_2014	Acetoacetate	Protein localization to mitochondrion	2025-01-01	128/17951	0.00713052	0.00570865
PD_2014	Acetoacetate	Negative regulation of establishment of protein localization	2025-01-01	134/17951	0.00746477	0.00585588
PD_2014	Acetoacetate	Glial cell development	2025-01-01	135/17951	0.00752047	0.00585588
PD_2014	Acetoacetate	Microtubule polymerization or depolymerization	2025-01-01	137/17951	0.00763189	0.00586233
PD_2014	Acetoacetate	Regulation of axonogenesis	2025-01-01	141/17951	0.00785472	0.00595305
PD_2014	Acetoacetate	Regulation of reactive oxygen species metabolic process	2025-01-01	148/17951	0.00824467	0.00612741
PD_2014	Acetoacetate	Regulation of mitochondrion organization	2025-01-01	149/17951	0.00830037	0.00612741
PD_2014	Acetoacetate	Cellular response to reactive oxygen species	2025-01-01	154/17951	0.00857891	0.00625184
PD_2014	Acetoacetate	Regulation of cysteine type endopeptidase activity involved in apoptotic process	2025-01-01	160/17951	0.00891315	0.00629488
PD_2014	Acetoacetate	Regulation of microtubule cytoskeleton organization	2025-01-01	161/17951	0.00896886	0.00629488
PD_2014	Acetoacetate	Positive regulation of cell growth	2025-01-01	162/17951	0.00902457	0.00629488
PD_2014	Acetoacetate	Neuron projection extension	2025-01-01	164/17951	0.00913598	0.00629488
PD_2014	Acetoacetate	Positive regulation of peptidase activity	2025-01-01	165/17951	0.00919169	0.00629488
PD_2014	Acetoacetate	Positive regulation of developmental growth	2025-01-01	168/17951	0.00935881	0.00633303
PD_2014	Acetoacetate	Regulation of cell size	2025-01-01	175/17951	0.00974876	0.006405
PD_2014	Acetoacetate	Response to temperature stimulus	2025-01-01	175/17951	0.00974876	0.006405
PD_2014	Acetoacetate	Central nervous system neuron differentiation	2025-01-01	178/17951	0.00991588	0.006405
PD_2014	Acetoacetate	Negative regulation of kinase activity	2025-01-01	178/17951	0.00991588	0.006405
PD_2014	Acetoacetate	Positive regulation of cytoskeleton organization	2025-01-01	184/17951	0.0102501	0.0065465
PD_2014	Acetoacetate	Regulation of cysteine type endopeptidase activity	2025-01-01	190/17951	0.0105844	0.00668486
PD_2014	Acetoacetate	Positive regulation of protein containing complex assembly	2025-01-01	199/17951	0.0110857	0.0069057
PD_2014	Acetoacetate	Regulation of protein polymerization	2025-01-01	203/17951	0.0113086	0.0069057
PD_2014	Acetoacetate	Cytoskeleton dependent intracellular transport	2025-01-01	205/17951	0.01142	0.0069057
PD_2014	Acetoacetate	Response to reactive oxygen species	2025-01-01	205/17951	0.01142	0.0069057
PD_2014	Acetoacetate	Negative regulation of transferase activity	2025-01-01	210/17951	0.0116985	0.00699966
PD_2014	Acetoacetate	Microtubule based transport	2025-01-01	217/17951	0.0120885	0.0071165
PD_2014	Acetoacetate	Negative regulation of protein localization	2025-01-01	218/17951	0.0121442	0.0071165
PD_2014	Acetoacetate	Regulation of synaptic plasticity	2025-01-01	221/17951	0.0123113	0.00714081
PD_2014	Acetoacetate	Developmental cell growth	2025-01-01	226/17951	0.0125898	0.00721965
PD_2014	Acetoacetate	Calcium mediated signaling	2025-01-01	228/17951	0.0127012	0.00721965
PD_2014	Acetoacetate	Developmental growth involved in morphogenesis	2025-01-01	232/17951	0.0129241	0.00727358
PD_2014	Acetoacetate	Reactive oxygen species metabolic process	2025-01-01	239/17951	0.013314	0.00741958
PD_2014	Acetoacetate	Myeloid leukocyte activation	2025-01-01	246/17951	0.013704	0.00747901
PD_2014	Acetoacetate	Positive regulation of neurogenesis	2025-01-01	246/17951	0.013704	0.00747901
PD_2014	Acetoacetate	Regulation of chromosome organization	2025-01-01	248/17951	0.0138154	0.00747901
PD_2014	Acetoacetate	Cellular response to oxidative stress	2025-01-01	254/17951	0.0141496	0.00758769
PD_2014	Acetoacetate	Positive regulation of growth	2025-01-01	257/17951	0.0143168	0.00759377
PD_2014	Acetoacetate	Regulation of microtubule based process	2025-01-01	259/17951	0.0144282	0.00759377
PD_2014	Acetoacetate	Glial cell differentiation	2025-01-01	262/17951	0.0145953	0.00761126
PD_2014	Acetoacetate	Rrna metabolic process	2025-01-01	265/17951	0.0147624	0.00762842
PD_2014	Acetoacetate	Protein polymerization	2025-01-01	288/17951	0.0160437	0.00821582
PD_2014	Acetoacetate	Positive regulation of kinase activity	2025-01-01	294/17951	0.0163779	0.00829459
PD_2014	Acetoacetate	Positive regulation of nervous system development	2025-01-01	296/17951	0.0164893	0.00829459
PD_2014	Acetoacetate	Regulation of peptidase activity	2025-01-01	300/17951	0.0167122	0.00833293
PD_2014	Acetoacetate	Negative regulation of phosphorylation	2025-01-01	311/17951	0.0173249	0.00856336
PD_2014	Acetoacetate	Regulation of developmental growth	2025-01-01	316/17951	0.0176035	0.00858716
PD_2014	Acetoacetate	Cognition	2025-01-01	319/17951	0.0177706	0.00858716
PD_2014	Acetoacetate	Cellular response to chemical stress	2025-01-01	320/17951	0.0178263	0.00858716
PD_2014	Acetoacetate	Regulation of lipid metabolic process	2025-01-01	327/17951	0.0182163	0.00870126
PD_2014	Acetoacetate	Positive regulation of proteolysis	2025-01-01	337/17951	0.0187733	0.00889263
PD_2014	Acetoacetate	Response to metal ion	2025-01-01	346/17951	0.0192747	0.00903235
PD_2014	Acetoacetate	Gliogenesis	2025-01-01	348/17951	0.0193861	0.00903235
PD_2014	Acetoacetate	Regulation of cellular component size	2025-01-01	355/17951	0.0197761	0.00913913
PD_2014	Acetoacetate	Positive regulation of cell projection organization	2025-01-01	361/17951	0.0201103	0.00917541
PD_2014	Acetoacetate	Negative regulation of organelle organization	2025-01-01	363/17951	0.0202217	0.00917541
PD_2014	Acetoacetate	Positive regulation of transferase activity	2025-01-01	366/17951	0.0203888	0.00917541
PD_2014	Acetoacetate	Regulation of autophagy	2025-01-01	368/17951	0.0205003	0.00917541
PD_2014	Acetoacetate	Negative regulation of phosphorus metabolic process	2025-01-01	374/17951	0.0208345	0.00925216
PD_2014	Acetoacetate	Regulation of neurogenesis	2025-01-01	380/17951	0.0211687	0.00932772
PD_2014	Acetoacetate	Regulation of supramolecular fiber organization	2025-01-01	392/17951	0.0218372	0.00954826
PD_2014	Acetoacetate	Regulation of cell growth	2025-01-01	404/17951	0.0225057	0.00969145
PD_2014	Acetoacetate	Response to oxidative stress	2025-01-01	404/17951	0.0225057	0.00969145
PD_2014	Acetoacetate	Negative regulation of protein modification process	2025-01-01	418/17951	0.0232856	0.0099452
PD_2014	Acetoacetate	Regulation of protein containing complex assembly	2025-01-01	423/17951	0.0235641	0.0099452
PD_2014	Acetoacetate	Non membrane bounded organelle assembly	2025-01-01	424/17951	0.0236199	0.0099452
PD_2014	Acetoacetate	Microtubule based movement	2025-01-01	435/17951	0.0242326	0.0101282
PD_2014	Acetoacetate	Negative regulation of catalytic activity	2025-01-01	439/17951	0.0244555	0.0101467
PD_2014	Acetoacetate	Regulation of neuron projection development	2025-01-01	445/17951	0.0247897	0.0102032
PD_2014	Acetoacetate	Establishment of protein localization to organelle	2025-01-01	456/17951	0.0254025	0.0102032
PD_2014	Acetoacetate	Positive regulation of hydrolase activity	2025-01-01	456/17951	0.0254025	0.0102032
PD_2014	Acetoacetate	Regulation of nervous system development	2025-01-01	459/17951	0.0255696	0.0102032
PD_2014	Acetoacetate	Positive regulation of cell development	2025-01-01	460/17951	0.0256253	0.0102032
PD_2014	Acetoacetate	Regulation of cellular catabolic process	2025-01-01	462/17951	0.0257367	0.0102032
PD_2014	Acetoacetate	Regulation of membrane potential	2025-01-01	464/17951	0.0258481	0.0102032
PD_2014	Acetoacetate	Establishment of organelle localization	2025-01-01	479/17951	0.0266838	0.0104258
PD_2014	Acetoacetate	Positive regulation of protein localization	2025-01-01	482/17951	0.0268509	0.0104258
PD_2014	Acetoacetate	Cell growth	2025-01-01	484/17951	0.0269623	0.0104258
PD_2014	Acetoacetate	Organelle fission	2025-01-01	498/17951	0.0277422	0.0104754
PD_2014	Acetoacetate	Regulation of trans synaptic signaling	2025-01-01	498/17951	0.0277422	0.0104754
PD_2014	Acetoacetate	Synapse organization	2025-01-01	499/17951	0.0277979	0.0104754
PD_2014	Acetoacetate	Regulation of anatomical structure size	2025-01-01	502/17951	0.027965	0.0104754
PD_2014	Acetoacetate	Positive regulation of organelle organization	2025-01-01	514/17951	0.0286335	0.0104754
PD_2014	Acetoacetate	Positive regulation of cellular component biogenesis	2025-01-01	515/17951	0.0286892	0.0104754
PD_2014	Acetoacetate	Response to inorganic substance	2025-01-01	515/17951	0.0286892	0.0104754
PD_2014	Acetoacetate	Regulation of kinase activity	2025-01-01	519/17951	0.028912	0.0104754
PD_2014	Acetoacetate	Axon development	2025-01-01	520/17951	0.0289677	0.0104754
PD_2014	Acetoacetate	Mitochondrion organization	2025-01-01	521/17951	0.0290235	0.0104754
PD_2014	Acetoacetate	Regulation of cellular response to stress	2025-01-01	526/17951	0.029302	0.0104754
PD_2014	Acetoacetate	Regulation of cytoskeleton organization	2025-01-01	526/17951	0.029302	0.0104754
PD_2014	Acetoacetate	Regulation of establishment of protein localization	2025-01-01	533/17951	0.0296919	0.0105485
PD_2014	Acetoacetate	Cell morphogenesis involved in neuron differentiation	2025-01-01	586/17951	0.0326444	0.0115253
PD_2014	Acetoacetate	Regulation of proteolysis	2025-01-01	598/17951	0.0333129	0.0116297
PD_2014	Acetoacetate	Process utilizing autophagic mechanism	2025-01-01	604/17951	0.0336472	0.0116297
PD_2014	Acetoacetate	Organelle localization	2025-01-01	605/17951	0.0337029	0.0116297
PD_2014	Acetoacetate	Regulation of growth	2025-01-01	606/17951	0.0337586	0.0116297
PD_2014	Acetoacetate	Positive regulation of phosphorylation	2025-01-01	615/17951	0.0342599	0.0117314
PD_2014	Acetoacetate	Regulation of transferase activity	2025-01-01	628/17951	0.0349841	0.0119076
PD_2014	Acetoacetate	Chromosome organization	2025-01-01	640/17951	0.0356526	0.0120629
PD_2014	Acetoacetate	Microtubule cytoskeleton organization	2025-01-01	656/17951	0.0365439	0.0122031
PD_2014	Acetoacetate	Behavior	2025-01-01	657/17951	0.0365996	0.0122031
PD_2014	Acetoacetate	Developmental growth	2025-01-01	659/17951	0.036711	0.0122031
PD_2014	Acetoacetate	Cell projection morphogenesis	2025-01-01	670/17951	0.0373238	0.0123347
PD_2014	Acetoacetate	Regulation of cell projection organization	2025-01-01	685/17951	0.0381594	0.0125379
PD_2014	Acetoacetate	Positive regulation of phosphorus metabolic process	2025-01-01	693/17951	0.0386051	0.0126115
PD_2014	Acetoacetate	Regulation of hydrolase activity	2025-01-01	716/17951	0.0398864	0.0129556
PD_2014	Acetoacetate	Negative regulation of cellular component organization	2025-01-01	732/17951	0.0407777	0.0131491
PD_2014	Acetoacetate	Negative regulation of molecular function	2025-01-01	735/17951	0.0409448	0.0131491
PD_2014	Acetoacetate	Cell junction organization	2025-01-01	773/17951	0.0430617	0.0137512
PD_2014	Acetoacetate	Response to growth factor	2025-01-01	785/17951	0.0437302	0.0138867
PD_2014	Acetoacetate	Synaptic signaling	2025-01-01	794/17951	0.0442315	0.0139678
PD_2014	Acetoacetate	Regulation of cell development	2025-01-01	845/17951	0.0470726	0.0147191
PD_2014	Acetoacetate	Positive regulation of catalytic activity	2025-01-01	846/17951	0.0471283	0.0147191
PD_2014	Acetoacetate	Supramolecular fiber organization	2025-01-01	859/17951	0.0478525	0.0148636
PD_2014	Acetoacetate	Negative regulation of protein metabolic process	2025-01-01	894/17951	0.0498022	0.0153273
PD_2014	Acetoacetate	Regulation of anatomical structure morphogenesis	2025-01-01	902/17951	0.0502479	0.0153273
PD_2014	Acetoacetate	Inflammatory response	2025-01-01	903/17951	0.0503036	0.0153273
PD_2014	Acetoacetate	Dna damage response	2025-01-01	906/17951	0.0504707	0.0153273
PD_2014	Acetoacetate	Positive regulation of cell differentiation	2025-01-01	910/17951	0.0506936	0.0153273
PD_2014	Acetoacetate	Growth	2025-01-01	922/17951	0.051362	0.0154472
PD_2014	Acetoacetate	Microtubule based process	2025-01-01	948/17951	0.0528104	0.0157992
PD_2014	Acetoacetate	Protein localization to organelle	2025-01-01	971/17951	0.0540917	0.0160978
PD_2014	Acetoacetate	Cell morphogenesis	2025-01-01	981/17951	0.0546488	0.0161264
PD_2014	Acetoacetate	Regulation of phosphorylation	2025-01-01	987/17951	0.054983	0.0161264
PD_2014	Acetoacetate	Regulation of cellular localization	2025-01-01	988/17951	0.0550387	0.0161264
PD_2014	Acetoacetate	Negative regulation of developmental process	2025-01-01	1007/17951	0.0560972	0.0163522
PD_2014	Acetoacetate	Regulation of cellular component biogenesis	2025-01-01	1026/17951	0.0571556	0.0165757
PD_2014	Acetoacetate	Central nervous system development	2025-01-01	1037/17951	0.0577684	0.0166322
PD_2014	Acetoacetate	Organelle assembly	2025-01-01	1040/17951	0.0579355	0.0166322
PD_2014	Acetoacetate	Cell activation	2025-01-01	1126/17951	0.0627263	0.0178333
PD_2014	Acetoacetate	Regulation of catabolic process	2025-01-01	1127/17951	0.062782	0.0178333
PD_2014	Acetoacetate	Positive regulation of cellular component organization	2025-01-01	1132/17951	0.0630606	0.0178333
PD_2014	Acetoacetate	Cellular catabolic process	2025-01-01	1142/17951	0.0636176	0.0178349
PD_2014	Acetoacetate	Regulation of phosphorus metabolic process	2025-01-01	1149/17951	0.0640076	0.0178349
PD_2014	Acetoacetate	Response to abiotic stimulus	2025-01-01	1149/17951	0.0640076	0.0178349
PD_2014	Acetoacetate	Neuron development	2025-01-01	1159/17951	0.0645646	0.0179024
PD_2014	Acetoacetate	Positive regulation of molecular function	2025-01-01	1165/17951	0.0648989	0.0179077
PD_2014	Acetoacetate	Cellular response to oxygen containing compound	2025-01-01	1195/17951	0.0665701	0.0182801
PD_2014	Acetoacetate	Regulation of organelle organization	2025-01-01	1216/17951	0.06774	0.0185119
PD_2014	Acetoacetate	Regulation of protein modification process	2025-01-01	1231/17951	0.0685756	0.0186506
PD_2014	Acetoacetate	Positive regulation of protein metabolic process	2025-01-01	1237/17951	0.0689098	0.0186523
PD_2014	Acetoacetate	Cell cell signaling	2025-01-01	1319/17951	0.0734778	0.0197945
PD_2014	Acetoacetate	Intracellular transport	2025-01-01	1368/17951	0.0762075	0.0204114
PD_2014	Acetoacetate	Regulation of catalytic activity	2025-01-01	1373/17951	0.076486	0.0204114
PD_2014	Acetoacetate	Positive regulation of developmental process	2025-01-01	1392/17951	0.0775444	0.0205308
PD_2014	Acetoacetate	Phosphorylation	2025-01-01	1394/17951	0.0776558	0.0205308
PD_2014	Acetoacetate	Lipid metabolic process	2025-01-01	1408/17951	0.0784357	0.020641
PD_2014	Acetoacetate	Regulation of response to stress	2025-01-01	1448/17951	0.080664	0.0211296
PD_2014	Acetoacetate	Regulation of multicellular organismal development	2025-01-01	1492/17951	0.0831151	0.0216717
PD_2014	Acetoacetate	Generation of neurons	2025-01-01	1510/17951	0.0841179	0.021752
PD_2014	Acetoacetate	Negative regulation of signaling	2025-01-01	1520/17951	0.0846749	0.021752
PD_2014	Acetoacetate	Nervous system process	2025-01-01	1522/17951	0.0847864	0.021752
PD_2014	Acetoacetate	Cytoskeleton organization	2025-01-01	1525/17951	0.0849535	0.021752
PD_2014	Acetoacetate	Proteolysis	2025-01-01	1631/17951	0.0908584	0.0230562
PD_2014	Acetoacetate	Regulation of cell differentiation	2025-01-01	1631/17951	0.0908584	0.0230562
PD_2014	Acetoacetate	Cell projection organization	2025-01-01	1644/17951	0.0915826	0.0231367
PD_2014	Acetoacetate	Protein containing complex assembly	2025-01-01	1669/17951	0.0929753	0.0233044
PD_2014	Acetoacetate	Negative regulation of gene expression	2025-01-01	1671/17951	0.0930867	0.0233044
PD_2014	Acetoacetate	Response to oxygen containing compound	2025-01-01	1678/17951	0.0934767	0.0233044
PD_2014	Acetoacetate	Positive regulation of multicellular organismal process	2025-01-01	1701/17951	0.094758	0.0235207
PD_2014	Acetoacetate	Establishment of protein localization	2025-01-01	1711/17951	0.095315	0.0235561
PD_2014	Acetoacetate	Response to endogenous stimulus	2025-01-01	1735/17951	0.096652	0.0237831
PD_2014	Acetoacetate	Neurogenesis	2025-01-01	1745/17951	0.0972091	0.0238171
PD_2014	Acetoacetate	Regulation of intracellular signal transduction	2025-01-01	1853/17951	0.103225	0.0251826
PD_2014	Acetoacetate	Cellular response to stress	2025-01-01	1867/17951	0.104005	0.0252645
PD_2014	Acetoacetate	Defense response	2025-01-01	1902/17951	0.105955	0.0256286
PD_2014	Acetoacetate	Intracellular signaling cassette	2025-01-01	1952/17951	0.10874	0.0261908
PD_2014	Acetoacetate	Establishment of localization in cell	2025-01-01	1966/17951	0.10952	0.0262674
PD_2014	Acetoacetate	Regulation of molecular function	2025-01-01	1984/17951	0.110523	0.0263965
PD_2014	Acetone	Protein localization to organelle	2025-03-04	971/17951	0.000605688	0.0208057
PD_2014	Acetone	Biological process involved in interaction with host	2025-02-04	204/17951	0.000759602	0.0208057
PD_2014	Acetone	Positive regulation of protein localization to nucleolus	2025-01-04	5/17951	0.00111377	0.0208057
PD_2014	Acetone	Negative regulation of tubulin deacetylation	2025-01-04	6/17951	0.00133641	0.0208057
PD_2014	Acetone	Positive regulation of protein localization to synapse	2025-01-04	6/17951	0.00133641	0.0208057
PD_2014	Acetone	Intracellular distribution of mitochondria	2025-01-04	7/17951	0.00155902	0.0208057
PD_2014	Acetone	Negative regulation of establishment of protein localization to mitochondrion	2025-01-04	7/17951	0.00155902	0.0208057
PD_2014	Acetone	Plus end directed organelle transport along microtubule	2025-01-04	7/17951	0.00155902	0.0208057
PD_2014	Acetone	Ribosomal large subunit export from nucleus	2025-01-04	7/17951	0.00155902	0.0208057
PD_2014	Acetone	Intracellular transport	2025-03-04	1368/17951	0.00166596	0.0208057
PD_2014	Acetone	Regulation of lipid kinase activity	2025-01-04	8/17951	0.00178159	0.0208057
PD_2014	Acetone	Biological process involved in symbiotic interaction	2025-02-04	314/17951	0.00178795	0.0208057
PD_2014	Acetone	Viral life cycle	2025-02-04	321/17951	0.0018677	0.0208057
PD_2014	Acetone	Regulation of protein localization to nucleolus	2025-01-04	9/17951	0.00200412	0.0208057
PD_2014	Acetone	Cellular response to brain derived neurotrophic factor stimulus	2025-01-04	10/17951	0.00222661	0.0208057
PD_2014	Acetone	Internal protein amino acid acetylation	2025-01-04	11/17951	0.00244907	0.0208057
PD_2014	Acetone	Cellular response to thyroid hormone stimulus	2025-01-04	12/17951	0.00267149	0.0208057
PD_2014	Acetone	Proteolysis	2025-03-04	1631/17951	0.00279146	0.0208057
PD_2014	Acetone	Negative regulation of membrane potential	2025-01-04	13/17951	0.00289387	0.0208057
PD_2014	Acetone	Regulation of long term synaptic depression	2025-01-04	14/17951	0.00311622	0.0208057
PD_2014	Acetone	Establishment of protein localization	2025-03-04	1711/17951	0.00321141	0.0208057
PD_2014	Acetone	Viral process	2025-02-04	427/17951	0.00328117	0.0208057
PD_2014	Acetone	Protein transport to vacuole involved in ubiquitin dependent protein catabolic process via the multivesicular body sorting pathway	2025-01-04	15/17951	0.00333852	0.0208057
PD_2014	Acetone	Ribosomal subunit export from nucleus	2025-01-04	15/17951	0.00333852	0.0208057
PD_2014	Acetone	Regulation of cellular response to heat	2025-01-04	16/17951	0.00356079	0.0208057
PD_2014	Acetone	Establishment of protein localization to organelle	2025-02-04	456/17951	0.00373438	0.0208057
PD_2014	Acetone	Protein localization to nucleolus	2025-01-04	17/17951	0.00378303	0.0208057
PD_2014	Acetone	Axonal transport of mitochondrion	2025-01-04	18/17951	0.00400522	0.0208057
PD_2014	Acetone	Establishment of organelle localization	2025-02-04	479/17951	0.00411389	0.0208057
PD_2014	Acetone	Positive regulation of protein localization	2025-02-04	482/17951	0.00416469	0.0208057
PD_2014	Acetone	Mitochondrion distribution	2025-01-04	19/17951	0.00422738	0.0208057
PD_2014	Acetone	Regulation of superoxide anion generation	2025-01-04	20/17951	0.00444951	0.0208057
PD_2014	Acetone	Response to lead ion	2025-01-04	21/17951	0.00467159	0.0208057
PD_2014	Acetone	Establishment of localization in cell	2025-03-04	1966/17951	0.00481707	0.0208057
PD_2014	Acetone	Regulation of protein localization to synapse	2025-01-04	22/17951	0.00489364	0.0208057
PD_2014	Acetone	Thyroid hormone generation	2025-01-04	23/17951	0.00511565	0.0208057
PD_2014	Acetone	Tubulin deacetylation	2025-01-04	23/17951	0.00511565	0.0208057
PD_2014	Acetone	Inclusion body assembly	2025-01-04	24/17951	0.00533762	0.0208057
PD_2014	Acetone	Positive regulation of viral life cycle	2025-01-04	24/17951	0.00533762	0.0208057
PD_2014	Acetone	Response to thyroid hormone	2025-01-04	24/17951	0.00533762	0.0208057
PD_2014	Acetone	Decidualization	2025-01-04	25/17951	0.00555956	0.0208057
PD_2014	Acetone	Astrocyte activation	2025-01-04	26/17951	0.00578146	0.0208057
PD_2014	Acetone	Viral budding	2025-01-04	26/17951	0.00578146	0.0208057
PD_2014	Acetone	Establishment of mitochondrion localization microtubule mediated	2025-01-04	27/17951	0.00600332	0.0208057
PD_2014	Acetone	Late endosome to vacuole transport via multivesicular body sorting pathway	2025-01-04	27/17951	0.00600332	0.0208057
PD_2014	Acetone	Regulation of protein deacetylation	2025-01-04	29/17951	0.00644693	0.0208057
PD_2014	Acetone	Regulation of superoxide metabolic process	2025-01-04	29/17951	0.00644693	0.0208057
PD_2014	Acetone	Thyroid hormone metabolic process	2025-01-04	29/17951	0.00644693	0.0208057
PD_2014	Acetone	Viral release from host cell	2025-01-04	29/17951	0.00644693	0.0208057
PD_2014	Acetone	Process utilizing autophagic mechanism	2025-02-04	604/17951	0.00648244	0.0208057
PD_2014	Acetone	Organelle localization	2025-02-04	605/17951	0.00650345	0.0208057
PD_2014	Acetone	Regulation of mitochondrial fission	2025-01-04	30/17951	0.00666868	0.020924
PD_2014	Acetone	Long term synaptic depression	2025-01-04	32/17951	0.00711207	0.0214887
PD_2014	Acetone	Multivesicular body organization	2025-01-04	32/17951	0.00711207	0.0214887
PD_2014	Acetone	Establishment of mitochondrion localization	2025-01-04	33/17951	0.00733371	0.0216313
PD_2014	Acetone	Stress granule assembly	2025-01-04	34/17951	0.00755531	0.0216313
PD_2014	Acetone	Maternal placenta development	2025-01-04	35/17951	0.00777688	0.0216313
PD_2014	Acetone	Virion assembly	2025-01-04	35/17951	0.00777688	0.0216313
PD_2014	Acetone	Positive regulation of microtubule polymerization or depolymerization	2025-01-04	36/17951	0.0079984	0.0216313
PD_2014	Acetone	Late endosome to vacuole transport	2025-01-04	37/17951	0.0082199	0.0216313
PD_2014	Acetone	Positive regulation of axon extension	2025-01-04	37/17951	0.0082199	0.0216313
PD_2014	Acetone	Ubiquitin dependent protein catabolic process via the multivesicular body sorting pathway	2025-01-04	37/17951	0.0082199	0.0216313
PD_2014	Acetone	Mitochondrial fission	2025-01-04	40/17951	0.00888415	0.0227125
PD_2014	Acetone	Endosome transport via multivesicular body sorting pathway	2025-01-04	41/17951	0.00910549	0.0227125
PD_2014	Acetone	Amyloid fibril formation	2025-01-04	42/17951	0.00932679	0.0227125
PD_2014	Acetone	Protein deacetylation	2025-01-04	42/17951	0.00932679	0.0227125
PD_2014	Acetone	Superoxide anion generation	2025-01-04	42/17951	0.00932679	0.0227125
PD_2014	Acetone	Astrocyte development	2025-01-04	44/17951	0.00976929	0.0231005
PD_2014	Acetone	Membrane fission	2025-01-04	44/17951	0.00976929	0.0231005
PD_2014	Acetone	Collagen catabolic process	2025-01-04	45/17951	0.00999049	0.0232861
PD_2014	Acetone	Proteolysis involved in protein catabolic process	2025-02-04	765/17951	0.0102761	0.0236144
PD_2014	Acetone	Regulation of establishment of protein localization to mitochondrion	2025-01-04	47/17951	0.0104328	0.0236415
PD_2014	Acetone	Protein targeting to vacuole	2025-01-04	48/17951	0.0106538	0.0238118
PD_2014	Acetone	Multivesicular body sorting pathway	2025-01-04	49/17951	0.0108749	0.0239774
PD_2014	Acetone	Positive regulation of protein binding	2025-01-04	51/17951	0.0113169	0.0241344
PD_2014	Acetone	Leukocyte activation involved in inflammatory response	2025-01-04	52/17951	0.0115378	0.0241344
PD_2014	Acetone	Mitochondrion localization	2025-01-04	52/17951	0.0115378	0.0241344
PD_2014	Acetone	Response to nerve growth factor	2025-01-04	52/17951	0.0115378	0.0241344
PD_2014	Acetone	Negative regulation of synaptic transmission	2025-01-04	54/17951	0.0119796	0.0247413
PD_2014	Acetone	Glial cell activation	2025-01-04	58/17951	0.0128626	0.0254125
PD_2014	Acetone	Macromolecule deacylation	2025-01-04	58/17951	0.0128626	0.0254125
PD_2014	Acetone	Protein acetylation	2025-01-04	58/17951	0.0128626	0.0254125
PD_2014	Acetone	Cytoplasmic microtubule organization	2025-01-04	59/17951	0.0130833	0.0254125
PD_2014	Acetone	Maternal process involved in female pregnancy	2025-01-04	59/17951	0.0130833	0.0254125
PD_2014	Acetone	Regulation of microtubule polymerization	2025-01-04	61/17951	0.0135246	0.0259604
PD_2014	Acetone	Positive regulation of viral process	2025-01-04	64/17951	0.0141861	0.0269137
PD_2014	Acetone	Establishment of protein localization to vacuole	2025-01-04	65/17951	0.0144066	0.0270178
PD_2014	Acetone	Axonal transport	2025-01-04	67/17951	0.0148474	0.0275281
PD_2014	Acetone	Cellular response to heat	2025-01-04	69/17951	0.015288	0.0280266
PD_2014	Acetone	Positive regulation of reactive oxygen species metabolic process	2025-01-04	70/17951	0.0155083	0.0281145
PD_2014	Acetone	Activation of cysteine type endopeptidase activity involved in apoptotic process	2025-01-04	72/17951	0.0159487	0.0283665
PD_2014	Acetone	Regulation of mitochondrial membrane potential	2025-01-04	73/17951	0.0161689	0.0283665
PD_2014	Acetone	Superoxide metabolic process	2025-01-04	73/17951	0.0161689	0.0283665
PD_2014	Acetone	Regulation of cellular localization	2025-02-04	988/17951	0.0168556	0.028823
PD_2014	Acetone	Positive regulation of axonogenesis	2025-01-04	77/17951	0.0170492	0.028823
PD_2014	Acetone	Protein localization to synapse	2025-01-04	78/17951	0.0172691	0.028823
PD_2014	Acetone	Regulation of axon extension	2025-01-04	78/17951	0.0172691	0.028823
PD_2014	Acetone	Protein catabolic process	2025-02-04	1004/17951	0.0173848	0.028823
PD_2014	Acetone	Axo dendritic transport	2025-01-04	79/17951	0.0174891	0.028823
PD_2014	Acetone	Neuroinflammatory response	2025-01-04	84/17951	0.0185882	0.0300518
PD_2014	Acetone	Organelle assembly	2025-02-04	1040/17951	0.018603	0.0300518
PD_2014	Acetone	Central nervous system neuron development	2025-01-04	86/17951	0.0190276	0.0304363
PD_2014	Acetone	Astrocyte differentiation	2025-01-04	88/17951	0.0194668	0.0305401
PD_2014	Acetone	Protein localization to vacuole	2025-01-04	88/17951	0.0194668	0.0305401
PD_2014	Acetone	Organelle transport along microtubule	2025-01-04	91/17951	0.0201254	0.0309776
PD_2014	Acetone	Positive regulation of protein polymerization	2025-01-04	91/17951	0.0201254	0.0309776
PD_2014	Acetone	Positive regulation of protein localization to nucleus	2025-01-04	93/17951	0.0205643	0.0311945
PD_2014	Acetone	Regulation of extent of cell growth	2025-01-04	95/17951	0.021003	0.0311945
PD_2014	Acetone	Microtubule polymerization	2025-01-04	96/17951	0.0212223	0.0311945
PD_2014	Acetone	Protein acylation	2025-01-04	96/17951	0.0212223	0.0311945
PD_2014	Acetone	Regulation of microtubule polymerization or depolymerization	2025-01-04	96/17951	0.0212223	0.0311945
PD_2014	Acetone	Endosome organization	2025-01-04	98/17951	0.0216608	0.0312756
PD_2014	Acetone	Regulation of calcium mediated signaling	2025-01-04	98/17951	0.0216608	0.0312756
PD_2014	Acetone	Cellular catabolic process	2025-02-04	1142/17951	0.0222575	0.0318551
PD_2014	Acetone	Positive regulation of molecular function	2025-02-04	1165/17951	0.0231224	0.0324292
PD_2014	Acetone	Axon extension	2025-01-04	106/17951	0.0234134	0.0324292
PD_2014	Acetone	Response to heat	2025-01-04	106/17951	0.0234134	0.0324292
PD_2014	Acetone	Collagen metabolic process	2025-01-04	107/17951	0.0236323	0.0324292
PD_2014	Acetone	Positive regulation of binding	2025-01-04	108/17951	0.0238512	0.0324292
PD_2014	Acetone	Protein localization to cell junction	2025-01-04	108/17951	0.0238512	0.0324292
PD_2014	Acetone	Macrophage activation	2025-01-04	112/17951	0.0247263	0.0333412
PD_2014	Acetone	Phenol containing compound metabolic process	2025-01-04	115/17951	0.0253822	0.0339452
PD_2014	Acetone	Positive regulation of lipid metabolic process	2025-01-04	124/17951	0.0273481	0.0359722
PD_2014	Acetone	Regulation of protein binding	2025-01-04	124/17951	0.0273481	0.0359722
PD_2014	Acetone	Memory	2025-01-04	125/17951	0.0275663	0.0359722
PD_2014	Acetone	Protein targeting to membrane	2025-01-04	126/17951	0.0277845	0.0359722
PD_2014	Acetone	Positive regulation of cysteine type endopeptidase activity	2025-01-04	128/17951	0.0282208	0.0359722
PD_2014	Acetone	Protein localization to mitochondrion	2025-01-04	128/17951	0.0282208	0.0359722
PD_2014	Acetone	Negative regulation of establishment of protein localization	2025-01-04	134/17951	0.0295288	0.0373339
PD_2014	Acetone	Glial cell development	2025-01-04	135/17951	0.0297467	0.0373339
PD_2014	Acetone	Microtubule polymerization or depolymerization	2025-01-04	137/17951	0.0301823	0.0375915
PD_2014	Acetone	Regulation of axonogenesis	2025-01-04	141/17951	0.0310532	0.0383615
PD_2014	Acetone	Regulation of protein localization to nucleus	2025-01-04	142/17951	0.0312708	0.0383615
PD_2014	Acetone	Regulation of reactive oxygen species metabolic process	2025-01-04	148/17951	0.0325757	0.039633
PD_2014	Acetone	Regulation of mitochondrion organization	2025-01-04	149/17951	0.0327931	0.039633
PD_2014	Acetone	Placenta development	2025-01-04	151/17951	0.0332277	0.039863
PD_2014	Acetone	Protein transport	2025-02-04	1424/17951	0.0338649	0.0400557
PD_2014	Acetone	Cellular response to reactive oxygen species	2025-01-04	154/17951	0.0338794	0.0400557
PD_2014	Acetone	Organonitrogen compound catabolic process	2025-02-04	1448/17951	0.034951	0.040661
PD_2014	Acetone	Regulation of cysteine type endopeptidase activity involved in apoptotic process	2025-01-04	160/17951	0.0351817	0.040661
PD_2014	Acetone	Regulation of microtubule cytoskeleton organization	2025-01-04	161/17951	0.0353986	0.040661
PD_2014	Acetone	Positive regulation of cell growth	2025-01-04	162/17951	0.0356155	0.040661
PD_2014	Acetone	Neuron projection extension	2025-01-04	164/17951	0.0360491	0.040661
PD_2014	Acetone	Symbiont entry into host	2025-01-04	164/17951	0.0360491	0.040661
PD_2014	Acetone	Positive regulation of peptidase activity	2025-01-04	165/17951	0.0362659	0.040661
PD_2014	Acetone	Macromolecule catabolic process	2025-02-04	1486/17951	0.0367013	0.040661
PD_2014	Acetone	Positive regulation of developmental growth	2025-01-04	168/17951	0.036916	0.040661
PD_2014	Acetone	Regulation of viral process	2025-01-04	168/17951	0.036916	0.040661
PD_2014	Acetone	Nuclear export	2025-01-04	169/17951	0.0371327	0.040661
PD_2014	Acetone	Vacuolar transport	2025-01-04	173/17951	0.0379988	0.0412528
PD_2014	Acetone	Regulation of cell size	2025-01-04	175/17951	0.0384317	0.0412528
PD_2014	Acetone	Response to temperature stimulus	2025-01-04	175/17951	0.0384317	0.0412528
PD_2014	Acetone	Central nervous system neuron differentiation	2025-01-04	178/17951	0.0390807	0.0414047
PD_2014	Acetone	Negative regulation of kinase activity	2025-01-04	178/17951	0.0390807	0.0414047
PD_2014	Acetone	Positive regulation of cytoskeleton organization	2025-01-04	184/17951	0.0403777	0.0425029
PD_2014	Acetone	Regulation of cysteine type endopeptidase activity	2025-01-04	190/17951	0.0416735	0.0435856
PD_2014	Acetone	Cellular modified amino acid metabolic process	2025-01-04	192/17951	0.0421051	0.0437565
PD_2014	Acetone	Protein containing complex localization	2025-01-04	194/17951	0.0425365	0.0439252
PD_2014	Acetone	Positive regulation of protein containing complex assembly	2025-01-04	199/17951	0.0436146	0.0447551
PD_2014	Acetone	Regulation of protein polymerization	2025-01-04	203/17951	0.0444764	0.045228
PD_2014	Acetone	Cytoskeleton dependent intracellular transport	2025-01-04	205/17951	0.044907	0.045228
PD_2014	Acetone	Response to reactive oxygen species	2025-01-04	205/17951	0.044907	0.045228
PD_2014	Acetone	Negative regulation of transferase activity	2025-01-04	210/17951	0.0459831	0.0460276
PD_2014	Acetone	Multi multicellular organism process	2025-01-04	216/17951	0.0472731	0.0468861
PD_2014	Acetone	Microtubule based transport	2025-01-04	217/17951	0.047488	0.0468861
PD_2014	Acetone	Negative regulation of protein localization	2025-01-04	218/17951	0.0477029	0.0468861
PD_2014	Acetone	Regulation of synaptic plasticity	2025-01-04	221/17951	0.0483472	0.0472349
PD_2014	Acetone	Response to endogenous stimulus	2025-02-04	1735/17951	0.0490696	0.0476554
PD_2014	Acetone	Developmental cell growth	2025-01-04	226/17951	0.0494203	0.0477119
PD_2014	Acetone	Calcium mediated signaling	2025-01-04	228/17951	0.0498493	0.0477678
PD_2014	Acetone	Regulation of binding	2025-01-04	229/17951	0.0500637	0.0477678
PD_2014	Acetone	Developmental growth involved in morphogenesis	2025-01-04	232/17951	0.0507069	0.0481001
PD_2014	Acetone	Biological process involved in interspecies interaction between organisms	2025-02-04	1780/17951	0.0514662	0.0485382
PD_2014	Acetone	Reactive oxygen species metabolic process	2025-01-04	239/17951	0.0522062	0.0489532
PD_2014	Acetone	Hormone metabolic process	2025-01-04	241/17951	0.0526342	0.0490725
PD_2014	Acetone	Myeloid leukocyte activation	2025-01-04	246/17951	0.0537037	0.0495039
PD_2014	Acetone	Positive regulation of neurogenesis	2025-01-04	246/17951	0.0537037	0.0495039
PD_2014	Acetone	Regulation of chromosome organization	2025-01-04	248/17951	0.0541313	0.0496177
PD_2014	Acetone	Cellular response to oxidative stress	2025-01-04	254/17951	0.0554131	0.0505088
PD_2014	Acetone	Positive regulation of growth	2025-01-04	257/17951	0.0560535	0.0508087
PD_2014	Acetone	Regulation of microtubule based process	2025-01-04	259/17951	0.0564802	0.0509127
PD_2014	Acetone	Glial cell differentiation	2025-01-04	262/17951	0.0571201	0.0512065
PD_2014	Acetone	Rrna metabolic process	2025-01-04	265/17951	0.0577596	0.0514969
PD_2014	Acetone	Nitrogen compound transport	2025-02-04	1903/17951	0.0582583	0.0516592
PD_2014	Acetone	Establishment of protein localization to membrane	2025-01-04	279/17951	0.0607398	0.0535685
PD_2014	Acetone	Protein polymerization	2025-01-04	288/17951	0.0626519	0.0548975
PD_2014	Acetone	Regulation of molecular function	2025-02-04	1984/17951	0.0629196	0.0548975
PD_2014	Acetone	Positive regulation of kinase activity	2025-01-04	294/17951	0.063925	0.0552582
PD_2014	Acetone	Endosomal transport	2025-01-04	295/17951	0.064137	0.0552582
PD_2014	Acetone	Positive regulation of nervous system development	2025-01-04	296/17951	0.064349	0.0552582
PD_2014	Acetone	Regulation of peptidase activity	2025-01-04	300/17951	0.0651968	0.055693
PD_2014	Acetone	Negative regulation of phosphorylation	2025-01-04	311/17951	0.067525	0.0572629
PD_2014	Acetone	Protein localization to nucleus	2025-01-04	312/17951	0.0677365	0.0572629
PD_2014	Acetone	Regulation of developmental growth	2025-01-04	316/17951	0.0685819	0.0575001
PD_2014	Acetone	Cognition	2025-01-04	319/17951	0.0692156	0.0575001
PD_2014	Acetone	Ribosome biogenesis	2025-01-04	319/17951	0.0692156	0.0575001
PD_2014	Acetone	Cellular response to chemical stress	2025-01-04	320/17951	0.0694268	0.0575001
PD_2014	Acetone	Regulation of lipid metabolic process	2025-01-04	327/17951	0.0709039	0.0584269
PD_2014	Acetone	Protein targeting	2025-01-04	329/17951	0.0713256	0.058479
PD_2014	Acetone	Nuclear transport	2025-01-04	333/17951	0.0721685	0.0588743
PD_2014	Acetone	Positive regulation of proteolysis	2025-01-04	337/17951	0.073011	0.0592652
PD_2014	Acetone	Response to metal ion	2025-01-04	346/17951	0.0749043	0.0605011
PD_2014	Acetone	Gliogenesis	2025-01-04	348/17951	0.0753246	0.0605409
PD_2014	Acetone	Regulation of cellular component size	2025-01-04	355/17951	0.0767947	0.0614199
PD_2014	Acetone	Positive regulation of cell projection organization	2025-01-04	361/17951	0.0780533	0.0620782
PD_2014	Acetone	Negative regulation of organelle organization	2025-01-04	363/17951	0.0784726	0.0620782
PD_2014	Acetone	Positive regulation of transferase activity	2025-01-04	366/17951	0.0791013	0.0620782
PD_2014	Acetone	Macroautophagy	2025-01-04	367/17951	0.0793107	0.0620782
PD_2014	Acetone	Regulation of autophagy	2025-01-04	368/17951	0.0795202	0.0620782
PD_2014	Acetone	Vesicle organization	2025-01-04	373/17951	0.0805668	0.0624609
PD_2014	Acetone	Negative regulation of phosphorus metabolic process	2025-01-04	374/17951	0.080776	0.0624609
PD_2014	Acetone	Regulation of neurogenesis	2025-01-04	380/17951	0.0820306	0.0631318
PD_2014	Acetone	Regulation of supramolecular fiber organization	2025-01-04	392/17951	0.084536	0.0647545
PD_2014	Acetone	Regulation of cell growth	2025-01-04	404/17951	0.0870362	0.0660495
PD_2014	Acetone	Response to oxidative stress	2025-01-04	404/17951	0.0870362	0.0660495
PD_2014	Acetone	Negative regulation of protein modification process	2025-01-04	418/17951	0.0899466	0.0679421
PD_2014	Acetone	Regulation of protein containing complex assembly	2025-01-04	423/17951	0.0909843	0.0682507
PD_2014	Acetone	Non membrane bounded organelle assembly	2025-01-04	424/17951	0.0911918	0.0682507
PD_2014	Acetone	Microtubule based movement	2025-01-04	435/17951	0.0934713	0.0696374
PD_2014	Acetone	Negative regulation of catalytic activity	2025-01-04	439/17951	0.0942992	0.0699348
PD_2014	Acetone	Regulation of neuron projection development	2025-01-04	445/17951	0.0955399	0.0705343
PD_2014	Acetone	Positive regulation of hydrolase activity	2025-01-04	456/17951	0.0978112	0.0718042
PD_2014	Acetone	Regulation of nervous system development	2025-01-04	459/17951	0.0984299	0.0718042
PD_2014	Acetone	Positive regulation of cell development	2025-01-04	460/17951	0.0986361	0.0718042
PD_2014	Acetone	Regulation of cellular catabolic process	2025-01-04	462/17951	0.0990483	0.0718042
PD_2014	Acetone	Regulation of membrane potential	2025-01-04	464/17951	0.0994604	0.0718042
PD_2014	Acetone	Cell growth	2025-01-04	484/17951	0.103574	0.0744442
PD_2014	Acetone	Ribonucleoprotein complex biogenesis	2025-01-04	491/17951	0.10501	0.0751455
PD_2014	Acetone	Organelle fission	2025-01-04	498/17951	0.106444	0.0753275
PD_2014	Acetone	Regulation of trans synaptic signaling	2025-01-04	498/17951	0.106444	0.0753275
PD_2014	Acetone	Synapse organization	2025-01-04	499/17951	0.106649	0.0753275
PD_2014	Acetone	Regulation of anatomical structure size	2025-01-04	502/17951	0.107263	0.0754347
PD_2014	Acetone	Positive regulation of organelle organization	2025-01-04	514/17951	0.109717	0.0761945
PD_2014	Acetone	Positive regulation of cellular component biogenesis	2025-01-04	515/17951	0.109921	0.0761945
PD_2014	Acetone	Response to inorganic substance	2025-01-04	515/17951	0.109921	0.0761945
PD_2014	Acetone	Regulation of kinase activity	2025-01-04	519/17951	0.110738	0.0761945
PD_2014	Acetone	Axon development	2025-01-04	520/17951	0.110942	0.0761945
PD_2014	Acetone	Mitochondrion organization	2025-01-04	521/17951	0.111146	0.0761945
PD_2014	Acetone	Regulation of cellular response to stress	2025-01-04	526/17951	0.112165	0.0762526
PD_2014	Acetone	Regulation of cytoskeleton organization	2025-01-04	526/17951	0.112165	0.0762526
PD_2014	Acetone	Regulation of establishment of protein localization	2025-01-04	533/17951	0.113591	0.0769016
PD_2014	Acetone	Regulation of hormone levels	2025-01-04	544/17951	0.115828	0.0780922
PD_2014	Acetone	Organic hydroxy compound metabolic process	2025-01-04	566/17951	0.12029	0.0807666
PD_2014	Acetone	Cell morphogenesis involved in neuron differentiation	2025-01-04	586/17951	0.124332	0.0831381
PD_2014	Acetone	Regulation of proteolysis	2025-01-04	598/17951	0.12675	0.0844091
PD_2014	Acetone	Regulation of growth	2025-01-04	606/17951	0.128359	0.0851334
PD_2014	Acetone	Endomembrane system organization	2025-01-04	611/17951	0.129364	0.0854524
PD_2014	Acetone	Positive regulation of phosphorylation	2025-01-04	615/17951	0.130167	0.0856362
PD_2014	Acetone	Cellular response to hormone stimulus	2025-01-04	621/17951	0.131371	0.086081
PD_2014	Acetone	Modification dependent macromolecule catabolic process	2025-01-04	624/17951	0.131972	0.0861292
PD_2014	Acetone	Regulation of transferase activity	2025-01-04	628/17951	0.132773	0.0863069
PD_2014	Acetone	Chromosome organization	2025-01-04	640/17951	0.135174	0.0875188
PD_2014	Acetone	Microtubule cytoskeleton organization	2025-01-04	656/17951	0.138367	0.0889147
PD_2014	Acetone	Behavior	2025-01-04	657/17951	0.138567	0.0889147
PD_2014	Acetone	Developmental growth	2025-01-04	659/17951	0.138965	0.0889147
PD_2014	Acetone	Cell projection morphogenesis	2025-01-04	670/17951	0.141154	0.0899625
PD_2014	Acetone	Intracellular protein transport	2025-01-04	674/17951	0.141949	0.0901171
PD_2014	Acetone	Regulation of cell projection organization	2025-01-04	685/17951	0.144132	0.0911486
PD_2014	Acetone	Positive regulation of phosphorus metabolic process	2025-01-04	693/17951	0.145718	0.0917953
PD_2014	Acetone	Localization within membrane	2025-01-04	698/17951	0.146707	0.0920633
PD_2014	Acetone	Regulation of hydrolase activity	2025-01-04	716/17951	0.150263	0.0939333
PD_2014	Acetone	Negative regulation of cellular component organization	2025-01-04	732/17951	0.153414	0.0955372
PD_2014	Acetone	Negative regulation of molecular function	2025-01-04	735/17951	0.154004	0.0955399
PD_2014	Acetone	Epithelial cell differentiation	2025-01-04	753/17951	0.157537	0.0973614
PD_2014	Acetone	Cell junction organization	2025-01-04	773/17951	0.161449	0.0994028
PD_2014	Acetone	Response to growth factor	2025-01-04	785/17951	0.16379	0.100465
PD_2014	Acetone	Synaptic signaling	2025-01-04	794/17951	0.165543	0.10116
PD_2014	Acetone	Membrane organization	2025-01-04	809/17951	0.168457	0.102557
PD_2014	Acetone	Regulation of cell development	2025-01-04	845/17951	0.175421	0.106122
PD_2014	Acetone	Positive regulation of catalytic activity	2025-01-04	846/17951	0.175614	0.106122
PD_2014	Acetone	Supramolecular fiber organization	2025-01-04	859/17951	0.178118	0.107237
PD_2014	Acetone	Response to hormone	2025-01-04	890/17951	0.184065	0.11041
PD_2014	Acetone	Negative regulation of protein metabolic process	2025-01-04	894/17951	0.18483	0.110463
PD_2014	Acetone	Regulation of anatomical structure morphogenesis	2025-01-04	902/17951	0.186358	0.110617
PD_2014	Acetone	Inflammatory response	2025-01-04	903/17951	0.186549	0.110617
PD_2014	Acetone	Dna damage response	2025-01-04	906/17951	0.187121	0.110617
PD_2014	Acetone	Positive regulation of cell differentiation	2025-01-04	910/17951	0.187884	0.110667
PD_2014	Acetone	Growth	2025-01-04	922/17951	0.190169	0.11161
PD_2014	Acetone	Microtubule based process	2025-01-04	948/17951	0.195104	0.114096
PD_2014	Acetone	Multicellular organismal reproductive process	2025-01-04	980/17951	0.201147	0.116902
PD_2014	Acetone	Cell morphogenesis	2025-01-04	981/17951	0.201335	0.116902
PD_2014	Acetone	Regulation of phosphorylation	2025-01-04	987/17951	0.202465	0.117141
PD_2014	Acetone	Negative regulation of developmental process	2025-01-04	1007/17951	0.206219	0.118892
PD_2014	Acetone	Developmental process involved in reproduction	2025-01-04	1018/17951	0.208279	0.119656
PD_2014	Acetone	Regulation of cellular component biogenesis	2025-01-04	1026/17951	0.209774	0.120092
PD_2014	Acetone	Central nervous system development	2025-01-04	1037/17951	0.211827	0.120843
PD_2014	Acetone	Cell activation	2025-01-04	1126/17951	0.228287	0.129433
PD_2014	Acetone	Regulation of catabolic process	2025-01-04	1127/17951	0.22847	0.129433
PD_2014	Acetone	Positive regulation of cellular component organization	2025-01-04	1132/17951	0.229387	0.129503
PD_2014	Acetone	Regulation of phosphorus metabolic process	2025-01-04	1149/17951	0.232498	0.130357
PD_2014	Acetone	Response to abiotic stimulus	2025-01-04	1149/17951	0.232498	0.130357
PD_2014	Acetone	Neuron development	2025-01-04	1159/17951	0.234324	0.130931
PD_2014	Acetone	Cellular response to oxygen containing compound	2025-01-04	1195/17951	0.240869	0.134129
PD_2014	Acetone	Regulation of organelle organization	2025-01-04	1216/17951	0.244668	0.135781
PD_2014	Acetone	Regulation of protein modification process	2025-01-04	1231/17951	0.247373	0.136488
PD_2014	Acetone	Epithelium development	2025-01-04	1236/17951	0.248273	0.136488
PD_2014	Acetone	Positive regulation of protein metabolic process	2025-01-04	1237/17951	0.248453	0.136488
PD_2014	Acetone	Cell cell signaling	2025-01-04	1319/17951	0.263094	0.144047
PD_2014	Acetone	Regulation of catalytic activity	2025-01-04	1373/17951	0.272619	0.148762
PD_2014	Acetone	Positive regulation of developmental process	2025-01-04	1392/17951	0.275948	0.149768
PD_2014	Acetone	Phosphorylation	2025-01-04	1394/17951	0.276298	0.149768
PD_2014	Acetone	Lipid metabolic process	2025-01-04	1408/17951	0.278743	0.150593
PD_2014	Acetone	Regulation of response to stress	2025-01-04	1448/17951	0.285694	0.153839
PD_2014	Acetone	Regulation of multicellular organismal development	2025-01-04	1492/17951	0.293282	0.157406
PD_2014	Acetone	Generation of neurons	2025-01-04	1510/17951	0.296369	0.158355
PD_2014	Acetone	Negative regulation of signaling	2025-01-04	1520/17951	0.298079	0.158355
PD_2014	Acetone	Nervous system process	2025-01-04	1522/17951	0.298421	0.158355
PD_2014	Acetone	Cytoskeleton organization	2025-01-04	1525/17951	0.298934	0.158355
PD_2014	Acetone	Reproductive process	2025-01-04	1549/17951	0.303022	0.160002
PD_2014	Acetone	Vesicle mediated transport	2025-01-04	1561/17951	0.30506	0.160486
PD_2014	Acetone	Regulation of programmed cell death	2025-01-04	1566/17951	0.305908	0.160486
PD_2014	Acetone	Regulation of cell differentiation	2025-01-04	1631/17951	0.316857	0.165698
PD_2014	Acetone	Cell projection organization	2025-01-04	1644/17951	0.319031	0.166302
PD_2014	Acetone	Protein containing complex assembly	2025-01-04	1669/17951	0.323198	0.167576
PD_2014	Acetone	Negative regulation of gene expression	2025-01-04	1671/17951	0.323531	0.167576
PD_2014	Acetone	Response to oxygen containing compound	2025-01-04	1678/17951	0.324693	0.167647
PD_2014	Acetone	Positive regulation of multicellular organismal process	2025-01-04	1701/17951	0.328504	0.169079
PD_2014	Acetone	Neurogenesis	2025-01-04	1745/17951	0.335748	0.172264
PD_2014	Acetone	Regulation of intracellular signal transduction	2025-01-04	1853/17951	0.35328	0.180691
PD_2014	Acetone	Cellular response to stress	2025-01-04	1867/17951	0.355527	0.181272
PD_2014	Acetone	Defense response	2025-01-04	1902/17951	0.361119	0.183549
PD_2014	Acetone	Positive regulation of rna metabolic process	2025-01-04	1925/17951	0.364774	0.184831
PD_2014	Acetone	Intracellular signaling cassette	2025-01-04	1952/17951	0.369044	0.186416
PD_2014	Acetone	Apoptotic process	2025-01-04	1972/17951	0.372193	0.187427
PD_2014	Acetone	Cellular response to organic substance	2025-01-04	1992/17951	0.375331	0.188425
PD_2014	Alanine	Monocarboxylic acid catabolic process	2025-02-06	132/17951	0.000789555	0.0164601
PD_2014	Alanine	Cellular modified amino acid metabolic process	2025-02-06	192/17951	0.00165953	0.0164601
PD_2014	Alanine	Positive regulation of protein localization to nucleolus	2025-01-06	5/17951	0.00167029	0.0164601
PD_2014	Alanine	N acetylneuraminate catabolic process	2025-01-06	7/17951	0.00233775	0.0164601
PD_2014	Alanine	Ribosomal large subunit export from nucleus	2025-01-06	7/17951	0.00233775	0.0164601
PD_2014	Alanine	Hormone metabolic process	2025-02-06	241/17951	0.00259838	0.0164601
PD_2014	Alanine	Glyoxylate metabolic process	2025-01-06	8/17951	0.00267134	0.0164601
PD_2014	Alanine	Terpenoid catabolic process	2025-01-06	8/17951	0.00267134	0.0164601
PD_2014	Alanine	Organic acid catabolic process	2025-02-06	251/17951	0.00281474	0.0164601
PD_2014	Alanine	Negative regulation of retinoic acid receptor signaling pathway	2025-01-06	9/17951	0.00300484	0.0164601
PD_2014	Alanine	Regulation of protein localization to nucleolus	2025-01-06	9/17951	0.00300484	0.0164601
PD_2014	Alanine	Isoprenoid catabolic process	2025-01-06	10/17951	0.00333824	0.0164601
PD_2014	Alanine	Rrna 3 end processing	2025-01-06	10/17951	0.00333824	0.0164601
PD_2014	Alanine	4 hydroxyproline metabolic process	2025-01-06	12/17951	0.00400478	0.0164601
PD_2014	Alanine	Cellular response to thyroid hormone stimulus	2025-01-06	12/17951	0.00400478	0.0164601
PD_2014	Alanine	Fat soluble vitamin catabolic process	2025-01-06	12/17951	0.00400478	0.0164601
PD_2014	Alanine	N acetylneuraminate metabolic process	2025-01-06	12/17951	0.00400478	0.0164601
PD_2014	Alanine	Ribosome biogenesis	2025-02-06	319/17951	0.00450429	0.0164601
PD_2014	Alanine	Aldehyde catabolic process	2025-01-06	14/17951	0.00467094	0.0164601
PD_2014	Alanine	Amino sugar catabolic process	2025-01-06	15/17951	0.00500388	0.0164601
PD_2014	Alanine	Histone mrna catabolic process	2025-01-06	15/17951	0.00500388	0.0164601
PD_2014	Alanine	Response to vitamin a	2025-01-06	15/17951	0.00500388	0.0164601
PD_2014	Alanine	Ribosomal subunit export from nucleus	2025-01-06	15/17951	0.00500388	0.0164601
PD_2014	Alanine	Vitamin catabolic process	2025-01-06	15/17951	0.00500388	0.0164601
PD_2014	Alanine	Regulation of retinoic acid receptor signaling pathway	2025-01-06	16/17951	0.00533673	0.0168528
PD_2014	Alanine	Protein localization to nucleolus	2025-01-06	17/17951	0.00566949	0.017215
PD_2014	Alanine	Non proteinogenic amino acid catabolic process	2025-01-06	19/17951	0.00633472	0.0178666
PD_2014	Alanine	Small molecule catabolic process	2025-02-06	380/17951	0.0063367	0.0178666
PD_2014	Alanine	Thyroid hormone generation	2025-01-06	23/17951	0.00766408	0.0197274
PD_2014	Alanine	Histone mrna metabolic process	2025-01-06	24/17951	0.00799618	0.0197274
PD_2014	Alanine	Maturation of 5 8s rrna from tricistronic rrna transcript ssu rrna 5 8s rrna lsu rrna	2025-01-06	24/17951	0.00799618	0.0197274
PD_2014	Alanine	Response to thyroid hormone	2025-01-06	24/17951	0.00799618	0.0197274
PD_2014	Alanine	Decidualization	2025-01-06	25/17951	0.0083282	0.0199239
PD_2014	Alanine	Organonitrogen compound catabolic process	2025-03-06	1448/17951	0.00869864	0.0201981
PD_2014	Alanine	Macromolecule catabolic process	2025-03-06	1486/17951	0.00935496	0.0211014
PD_2014	Alanine	Thyroid hormone metabolic process	2025-01-06	29/17951	0.00965533	0.021174
PD_2014	Alanine	Ribonucleoprotein complex biogenesis	2025-02-06	491/17951	0.0104108	0.021673
PD_2014	Alanine	Retinoic acid receptor signaling pathway	2025-01-06	32/17951	0.0106497	0.021673
PD_2014	Alanine	Cellular modified amino acid catabolic process	2025-01-06	33/17951	0.010981	0.021673
PD_2014	Alanine	Retinoic acid metabolic process	2025-01-06	33/17951	0.010981	0.021673
PD_2014	Alanine	Maternal placenta development	2025-01-06	35/17951	0.0116433	0.0218858
PD_2014	Alanine	Maturation of 5 8s rrna	2025-01-06	35/17951	0.0116433	0.0218858
PD_2014	Alanine	Regulation of hormone levels	2025-02-06	544/17951	0.0126807	0.0232816
PD_2014	Alanine	Organic hydroxy compound metabolic process	2025-02-06	566/17951	0.0136827	0.0244882
PD_2014	Alanine	Amino sugar metabolic process	2025-01-06	42/17951	0.0139583	0.0244882
PD_2014	Alanine	Collagen catabolic process	2025-01-06	45/17951	0.0149491	0.0256563
PD_2014	Alanine	Fat soluble vitamin metabolic process	2025-01-06	47/17951	0.0156091	0.0262155
PD_2014	Alanine	Protein monoubiquitination	2025-01-06	48/17951	0.015939	0.0262155
PD_2014	Alanine	Positive regulation of protein binding	2025-01-06	51/17951	0.0169281	0.0272409
PD_2014	Alanine	Monocarboxylic acid metabolic process	2025-02-06	639/17951	0.0172526	0.0272409
PD_2014	Alanine	Maternal process involved in female pregnancy	2025-01-06	59/17951	0.0195617	0.0302813
PD_2014	Alanine	Organic cyclic compound catabolic process	2025-02-06	730/17951	0.0222136	0.0337251
PD_2014	Alanine	Proteolysis involved in protein catabolic process	2025-02-06	765/17951	0.0242676	0.0357951
PD_2014	Alanine	Non proteinogenic amino acid metabolic process	2025-01-06	74/17951	0.0244839	0.0357951
PD_2014	Alanine	Cellular aldehyde metabolic process	2025-01-06	76/17951	0.0251386	0.0360841
PD_2014	Alanine	Diterpenoid metabolic process	2025-01-06	89/17951	0.0293854	0.0410647
PD_2014	Alanine	Rna 3 end processing	2025-01-06	90/17951	0.0297114	0.0410647
PD_2014	Alanine	Response to vitamin	2025-01-06	92/17951	0.0303632	0.0410647
PD_2014	Alanine	Positive regulation of protein localization to nucleus	2025-01-06	93/17951	0.030689	0.0410647
PD_2014	Alanine	Dicarboxylic acid metabolic process	2025-01-06	96/17951	0.0316657	0.0416655
PD_2014	Alanine	Protein k48 linked ubiquitination	2025-01-06	99/17951	0.0326417	0.0419781
PD_2014	Alanine	Terpenoid metabolic process	2025-01-06	100/17951	0.0329668	0.0419781
PD_2014	Alanine	Amino acid catabolic process	2025-01-06	103/17951	0.0339416	0.0424713
PD_2014	Alanine	Response to retinoic acid	2025-01-06	106/17951	0.0349156	0.0424713
PD_2014	Alanine	Collagen metabolic process	2025-01-06	107/17951	0.0352401	0.0424713
PD_2014	Alanine	Positive regulation of binding	2025-01-06	108/17951	0.0355645	0.0424713
PD_2014	Alanine	Organic acid metabolic process	2025-02-06	945/17951	0.036044	0.0424713
PD_2014	Alanine	Phenol containing compound metabolic process	2025-01-06	115/17951	0.0378328	0.0432869
PD_2014	Alanine	Vitamin metabolic process	2025-01-06	115/17951	0.0378328	0.0432869
PD_2014	Alanine	Pyruvate metabolic process	2025-01-06	120/17951	0.0394502	0.0441552
PD_2014	Alanine	Protein catabolic process	2025-02-06	1004/17951	0.0403248	0.0441552
PD_2014	Alanine	Regulation of protein binding	2025-01-06	124/17951	0.0407426	0.0441552
PD_2014	Alanine	Nuclear transcribed mrna catabolic process	2025-01-06	126/17951	0.0413882	0.0441552
PD_2014	Alanine	Xenobiotic metabolic process	2025-01-06	126/17951	0.0413882	0.0441552
PD_2014	Alanine	Isoprenoid metabolic process	2025-01-06	137/17951	0.0449326	0.0472975
PD_2014	Alanine	Regulation of protein localization to nucleus	2025-01-06	142/17951	0.0465401	0.048345
PD_2014	Alanine	Placenta development	2025-01-06	151/17951	0.0494279	0.050678
PD_2014	Alanine	Cellular catabolic process	2025-02-06	1142/17951	0.0510936	0.0513149
PD_2014	Alanine	Sterol metabolic process	2025-01-06	157/17951	0.0513491	0.0513149
PD_2014	Alanine	Symbiont entry into host	2025-01-06	164/17951	0.0535863	0.0528813
PD_2014	Alanine	Response to nutrient	2025-01-06	168/17951	0.0548628	0.0531274
PD_2014	Alanine	Nuclear export	2025-01-06	169/17951	0.0551817	0.0531274
PD_2014	Alanine	Protein containing complex localization	2025-01-06	194/17951	0.0631248	0.0596254
PD_2014	Alanine	Cellular response to xenobiotic stimulus	2025-01-06	195/17951	0.0634414	0.0596254
PD_2014	Alanine	Biological process involved in interaction with host	2025-01-06	204/17951	0.0662865	0.0615664
PD_2014	Alanine	Alpha amino acid metabolic process	2025-01-06	216/17951	0.0700687	0.0635832
PD_2014	Alanine	Multi multicellular organism process	2025-01-06	216/17951	0.0700687	0.0635832
PD_2014	Alanine	Rrna processing	2025-01-06	224/17951	0.0725831	0.0646632
PD_2014	Alanine	Monocarboxylic acid biosynthetic process	2025-01-06	225/17951	0.072897	0.0646632
PD_2014	Alanine	Regulation of binding	2025-01-06	229/17951	0.0741517	0.0650454
PD_2014	Alanine	Cellular lipid catabolic process	2025-01-06	239/17951	0.0772823	0.0670465
PD_2014	Alanine	Rrna metabolic process	2025-01-06	265/17951	0.0853806	0.0732671
PD_2014	Alanine	Protein polyubiquitination	2025-01-06	274/17951	0.08817	0.0748306
PD_2014	Alanine	Carbohydrate derivative catabolic process	2025-01-06	277/17951	0.0890983	0.0748306
PD_2014	Alanine	Amino acid metabolic process	2025-01-06	299/17951	0.0958812	0.0795387
PD_2014	Alanine	Proteolysis	2025-02-06	1631/17951	0.0967191	0.0795387
PD_2014	Alanine	Protein localization to nucleus	2025-01-06	312/17951	0.0998695	0.0809467
PD_2014	Alanine	Biological process involved in symbiotic interaction	2025-01-06	314/17951	0.100482	0.0809467
PD_2014	Alanine	Viral life cycle	2025-01-06	321/17951	0.102622	0.0818358
PD_2014	Alanine	Steroid metabolic process	2025-01-06	330/17951	0.105368	0.0819289
PD_2014	Alanine	Renal system development	2025-01-06	331/17951	0.105672	0.0819289
PD_2014	Alanine	Nuclear transport	2025-01-06	333/17951	0.106281	0.0819289
PD_2014	Alanine	Organic acid biosynthetic process	2025-01-06	335/17951	0.10689	0.0819289
PD_2014	Alanine	Lipid catabolic process	2025-01-06	350/17951	0.111444	0.0845979
PD_2014	Alanine	Small molecule metabolic process	2025-02-06	1836/17951	0.118751	0.0892862
PD_2014	Alanine	Intracellular receptor signaling pathway	2025-01-06	379/17951	0.120193	0.0895181
PD_2014	Alanine	Rna catabolic process	2025-01-06	405/17951	0.127976	0.0944239
PD_2014	Alanine	Viral process	2025-01-06	427/17951	0.134517	0.0983309
PD_2014	Alanine	Response to xenobiotic stimulus	2025-01-06	449/17951	0.141016	0.102136
PD_2014	Alanine	Amide metabolic process	2025-01-06	461/17951	0.144545	0.10374
PD_2014	Alanine	Establishment of organelle localization	2025-01-06	479/17951	0.149814	0.106219
PD_2014	Alanine	Positive regulation of protein localization	2025-01-06	482/17951	0.15069	0.106219
PD_2014	Alanine	Response to nutrient levels	2025-01-06	500/17951	0.155928	0.108939
PD_2014	Alanine	Organelle localization	2025-01-06	605/17951	0.185949	0.127654
PD_2014	Alanine	Small molecule biosynthetic process	2025-01-06	605/17951	0.185949	0.127654
PD_2014	Alanine	Cellular response to hormone stimulus	2025-01-06	621/17951	0.190445	0.129072
PD_2014	Alanine	Modification dependent macromolecule catabolic process	2025-01-06	624/17951	0.191285	0.129072
PD_2014	Alanine	Regulatory ncrna mediated gene silencing	2025-01-06	700/17951	0.21234	0.142065
PD_2014	Alanine	Epithelial cell differentiation	2025-01-06	753/17951	0.22675	0.150431
PD_2014	Alanine	Nucleic acid catabolic process	2025-01-06	802/17951	0.239877	0.157814
PD_2014	Alanine	Protein modification by small protein conjugation	2025-01-06	847/17951	0.251768	0.164268
PD_2014	Alanine	Mrna metabolic process	2025-01-06	864/17951	0.25622	0.165802
PD_2014	Alanine	Response to hormone	2025-01-06	890/17951	0.262985	0.168797
PD_2014	Alanine	Response to lipid	2025-01-06	932/17951	0.273806	0.174325
PD_2014	Alanine	Protein localization to organelle	2025-01-06	971/17951	0.283735	0.179048
PD_2014	Alanine	Multicellular organismal reproductive process	2025-01-06	980/17951	0.286011	0.179048
PD_2014	Alanine	Regulation of cellular localization	2025-01-06	988/17951	0.288028	0.179048
PD_2014	Alanine	Post translational protein modification	2025-01-06	1010/17951	0.293551	0.180696
PD_2014	Alanine	Developmental process involved in reproduction	2025-01-06	1018/17951	0.295551	0.180696
PD_2014	Alanine	Cellular lipid metabolic process	2025-01-06	1026/17951	0.297546	0.180696
PD_2014	Alanine	Carbohydrate derivative metabolic process	2025-01-06	1109/17951	0.317966	0.191623
PD_2014	Alanine	Positive regulation of molecular function	2025-01-06	1165/17951	0.331462	0.198243
PD_2014	Albumin	Aminophospholipid transport	2025-02-19	9/17951	3.80413e-05	0.0186202
PD_2014	Albumin	Sensory perception of mechanical stimulus	2025-03-19	186/17951	0.000938602	0.135383
PD_2014	Albumin	Phospholipid transport	2025-02-19	103/17951	0.00523152	0.135383
PD_2014	Albumin	Glycine biosynthetic process	2025-01-19	5/17951	0.00528158	0.135383
PD_2014	Albumin	L serine catabolic process	2025-01-19	5/17951	0.00528158	0.135383
PD_2014	Albumin	Regulation of endosome organization	2025-01-19	5/17951	0.00528158	0.135383
PD_2014	Albumin	Regulation of glucosylceramide catabolic process	2025-01-19	5/17951	0.00528158	0.135383
PD_2014	Albumin	Vestibulocochlear nerve formation	2025-01-19	5/17951	0.00528158	0.135383
PD_2014	Albumin	Dtmp metabolic process	2025-01-19	6/17951	0.00633472	0.135383
PD_2014	Albumin	Negative regulation of tubulin deacetylation	2025-01-19	6/17951	0.00633472	0.135383
PD_2014	Albumin	Nucleotide excision repair dna gap filling	2025-01-19	6/17951	0.00633472	0.135383
PD_2014	Albumin	Positive regulation of protein localization to synapse	2025-01-19	6/17951	0.00633472	0.135383
PD_2014	Albumin	Pyrimidine deoxyribonucleotide biosynthetic process	2025-01-19	6/17951	0.00633472	0.135383
PD_2014	Albumin	Regulation of microvillus assembly	2025-01-19	6/17951	0.00633472	0.135383
PD_2014	Albumin	Aminophospholipid translocation	2025-01-19	7/17951	0.0073868	0.135383
PD_2014	Albumin	Intracellular distribution of mitochondria	2025-01-19	7/17951	0.0073868	0.135383
PD_2014	Albumin	Negative regulation of establishment of protein localization to mitochondrion	2025-01-19	7/17951	0.0073868	0.135383
PD_2014	Albumin	Plus end directed organelle transport along microtubule	2025-01-19	7/17951	0.0073868	0.135383
PD_2014	Albumin	Regulation of chloride transport	2025-01-19	7/17951	0.0073868	0.135383
PD_2014	Albumin	Vestibulocochlear nerve morphogenesis	2025-01-19	7/17951	0.0073868	0.135383
PD_2014	Albumin	Deoxyribonucleoside monophosphate biosynthetic process	2025-01-19	8/17951	0.00843783	0.135383
PD_2014	Albumin	Glucosylceramide catabolic process	2025-01-19	8/17951	0.00843783	0.135383
PD_2014	Albumin	Regulation of lipid kinase activity	2025-01-19	8/17951	0.00843783	0.135383
PD_2014	Albumin	Regulation of mitochondrial transcription	2025-01-19	8/17951	0.00843783	0.135383
PD_2014	Albumin	Tetrahydrofolate interconversion	2025-01-19	9/17951	0.00948781	0.135383
PD_2014	Albumin	Cellular response to brain derived neurotrophic factor stimulus	2025-01-19	10/17951	0.0105367	0.135383
PD_2014	Albumin	Purine nucleobase biosynthetic process	2025-01-19	10/17951	0.0105367	0.135383
PD_2014	Albumin	Regulation of secondary heart field cardioblast proliferation	2025-01-19	10/17951	0.0105367	0.135383
PD_2014	Albumin	Cellular response to caffeine	2025-01-19	11/17951	0.0115846	0.135383
PD_2014	Albumin	Cranial nerve formation	2025-01-19	11/17951	0.0115846	0.135383
PD_2014	Albumin	Glucosylceramide metabolic process	2025-01-19	11/17951	0.0115846	0.135383
PD_2014	Albumin	Glycosylceramide catabolic process	2025-01-19	11/17951	0.0115846	0.135383
PD_2014	Albumin	Internal protein amino acid acetylation	2025-01-19	11/17951	0.0115846	0.135383
PD_2014	Albumin	Pyrimidine deoxyribonucleoside monophosphate metabolic process	2025-01-19	11/17951	0.0115846	0.135383
PD_2014	Albumin	Vestibulocochlear nerve development	2025-01-19	11/17951	0.0115846	0.135383
PD_2014	Albumin	Zinc ion import into organelle	2025-01-19	11/17951	0.0115846	0.135383
PD_2014	Albumin	Organophosphate ester transport	2025-02-19	158/17951	0.0119326	0.135383
PD_2014	Albumin	Amide metabolic process	2025-03-19	461/17951	0.0120069	0.135383
PD_2014	Albumin	Cardioblast proliferation	2025-01-19	12/17951	0.0126314	0.135383
PD_2014	Albumin	Regulation of lysosome organization	2025-01-19	12/17951	0.0126314	0.135383
PD_2014	Albumin	L serine metabolic process	2025-01-19	13/17951	0.0136772	0.135383
PD_2014	Albumin	Negative regulation of membrane potential	2025-01-19	13/17951	0.0136772	0.135383
PD_2014	Albumin	Regulation of microvillus organization	2025-01-19	13/17951	0.0136772	0.135383
PD_2014	Albumin	Serine family amino acid catabolic process	2025-01-19	13/17951	0.0136772	0.135383
PD_2014	Albumin	Regulation of muscle contraction	2025-02-19	172/17951	0.0140245	0.135383
PD_2014	Albumin	Base excision repair gap filling	2025-01-19	14/17951	0.0147219	0.135383
PD_2014	Albumin	Cellular response to purine containing compound	2025-01-19	14/17951	0.0147219	0.135383
PD_2014	Albumin	Deoxyribonucleotide biosynthetic process	2025-01-19	14/17951	0.0147219	0.135383
PD_2014	Albumin	Glycine metabolic process	2025-01-19	14/17951	0.0147219	0.135383
PD_2014	Albumin	Regulation of long term synaptic depression	2025-01-19	14/17951	0.0147219	0.135383
PD_2014	Albumin	Synapse organization	2025-03-19	499/17951	0.0148533	0.135383
PD_2014	Albumin	Apical protein localization	2025-01-19	15/17951	0.0157656	0.135383
PD_2014	Albumin	Dna strand elongation involved in dna replication	2025-01-19	15/17951	0.0157656	0.135383
PD_2014	Albumin	Folic acid metabolic process	2025-01-19	15/17951	0.0157656	0.135383
PD_2014	Albumin	Pyrimidine nucleoside monophosphate biosynthetic process	2025-01-19	15/17951	0.0157656	0.135383
PD_2014	Albumin	Regulation of monoatomic anion transport	2025-01-19	15/17951	0.0157656	0.135383
PD_2014	Albumin	Response to caffeine	2025-01-19	15/17951	0.0157656	0.135383
PD_2014	Albumin	Amide catabolic process	2025-01-19	16/17951	0.0168082	0.139443
PD_2014	Albumin	Regulation of cellular response to heat	2025-01-19	16/17951	0.0168082	0.139443
PD_2014	Albumin	Regulation of plasma membrane organization	2025-01-19	17/17951	0.0178498	0.140919
PD_2014	Albumin	Serine family amino acid biosynthetic process	2025-01-19	17/17951	0.0178498	0.140919
PD_2014	Albumin	Xenobiotic transmembrane transport	2025-01-19	17/17951	0.0178498	0.140919
PD_2014	Albumin	Axonal transport of mitochondrion	2025-01-19	18/17951	0.0188903	0.142251
PD_2014	Albumin	Endosome to plasma membrane protein transport	2025-01-19	18/17951	0.0188903	0.142251
PD_2014	Albumin	Nucleobase biosynthetic process	2025-01-19	18/17951	0.0188903	0.142251
PD_2014	Albumin	Mitochondrion distribution	2025-01-19	19/17951	0.0199298	0.142547
PD_2014	Albumin	Tetrahydrofolate metabolic process	2025-01-19	19/17951	0.0199298	0.142547
PD_2014	Albumin	Cell proliferation involved in heart morphogenesis	2025-01-19	20/17951	0.0209682	0.142547
PD_2014	Albumin	Peptide catabolic process	2025-01-19	20/17951	0.0209682	0.142547
PD_2014	Albumin	Purine nucleobase metabolic process	2025-01-19	20/17951	0.0209682	0.142547
PD_2014	Albumin	Regulation of membrane lipid metabolic process	2025-01-19	20/17951	0.0209682	0.142547
PD_2014	Albumin	Regulation of superoxide anion generation	2025-01-19	20/17951	0.0209682	0.142547
PD_2014	Albumin	Glycosylceramide metabolic process	2025-01-19	21/17951	0.0220056	0.143616
PD_2014	Albumin	Pyrimidine nucleoside monophosphate metabolic process	2025-01-19	21/17951	0.0220056	0.143616
PD_2014	Albumin	Response to lead ion	2025-01-19	21/17951	0.0220056	0.143616
PD_2014	Albumin	Microvillus assembly	2025-01-19	22/17951	0.023042	0.144595
PD_2014	Albumin	Mitochondrial transcription	2025-01-19	22/17951	0.023042	0.144595
PD_2014	Albumin	Regulation of protein localization to synapse	2025-01-19	22/17951	0.023042	0.144595
PD_2014	Albumin	Pyrimidine deoxyribonucleotide metabolic process	2025-01-19	23/17951	0.0240773	0.147315
PD_2014	Albumin	Tubulin deacetylation	2025-01-19	23/17951	0.0240773	0.147315
PD_2014	Albumin	Deoxyribonucleoside monophosphate metabolic process	2025-01-19	24/17951	0.0251116	0.149386
PD_2014	Albumin	Inclusion body assembly	2025-01-19	24/17951	0.0251116	0.149386
PD_2014	Albumin	Endomembrane system organization	2025-03-19	611/17951	0.0253314	0.149386
PD_2014	Albumin	Ceramide catabolic process	2025-01-19	25/17951	0.0261448	0.150555
PD_2014	Albumin	Skeletal muscle adaptation	2025-01-19	25/17951	0.0261448	0.150555
PD_2014	Albumin	Astrocyte activation	2025-01-19	26/17951	0.027177	0.152901
PD_2014	Albumin	Glycolipid catabolic process	2025-01-19	26/17951	0.027177	0.152901
PD_2014	Albumin	Establishment of mitochondrion localization microtubule mediated	2025-01-19	27/17951	0.0282082	0.155602
PD_2014	Albumin	Regulation of muscle system process	2025-02-19	252/17951	0.0286862	0.155602
PD_2014	Albumin	Cellular catabolic process	2025-04-19	1142/17951	0.0293093	0.155602
PD_2014	Albumin	Folic acid containing compound metabolic process	2025-01-19	29/17951	0.0302674	0.155602
PD_2014	Albumin	Regulation of protein deacetylation	2025-01-19	29/17951	0.0302674	0.155602
PD_2014	Albumin	Regulation of superoxide metabolic process	2025-01-19	29/17951	0.0302674	0.155602
PD_2014	Albumin	Zinc ion transport	2025-01-19	29/17951	0.0302674	0.155602
PD_2014	Albumin	Neuron development	2025-04-19	1159/17951	0.030739	0.155602
PD_2014	Albumin	Bile acid and bile salt transport	2025-01-19	30/17951	0.0312955	0.155602
PD_2014	Albumin	Microvillus organization	2025-01-19	30/17951	0.0312955	0.155602
PD_2014	Albumin	Regulation of mitochondrial fission	2025-01-19	30/17951	0.0312955	0.155602
PD_2014	Albumin	Receptor mediated endocytosis	2025-02-19	265/17951	0.0314717	0.155602
PD_2014	Albumin	Cranial nerve morphogenesis	2025-01-19	31/17951	0.0323225	0.157242
PD_2014	Albumin	Long term synaptic depression	2025-01-19	32/17951	0.0333485	0.157242
PD_2014	Albumin	Pyrimidine nucleotide biosynthetic process	2025-01-19	32/17951	0.0333485	0.157242
PD_2014	Albumin	Regulation of cell projection organization	2025-03-19	685/17951	0.0339941	0.157242
PD_2014	Albumin	Establishment of mitochondrion localization	2025-01-19	33/17951	0.0343735	0.157242
PD_2014	Albumin	Protein targeting to lysosome	2025-01-19	33/17951	0.0343735	0.157242
PD_2014	Albumin	Regulation of mitochondrial gene expression	2025-01-19	33/17951	0.0343735	0.157242
PD_2014	Albumin	Serine family amino acid metabolic process	2025-01-19	33/17951	0.0343735	0.157242
PD_2014	Albumin	Heart formation	2025-01-19	34/17951	0.0353974	0.158955
PD_2014	Albumin	Stress granule assembly	2025-01-19	34/17951	0.0353974	0.158955
PD_2014	Albumin	Pteridine containing compound metabolic process	2025-01-19	35/17951	0.0364203	0.162062
PD_2014	Albumin	Positive regulation of microtubule polymerization or depolymerization	2025-01-19	36/17951	0.0374422	0.165108
PD_2014	Albumin	Regulation of hydrolase activity	2025-03-19	716/17951	0.0380346	0.165146
PD_2014	Albumin	Dna strand elongation	2025-01-19	37/17951	0.038463	0.165146
PD_2014	Albumin	Positive regulation of axon extension	2025-01-19	37/17951	0.038463	0.165146
PD_2014	Albumin	Amino acid metabolic process	2025-02-19	299/17951	0.0392406	0.166543
PD_2014	Albumin	Cellular response to alkaloid	2025-01-19	38/17951	0.0394829	0.166543
PD_2014	Albumin	Mitochondrial fission	2025-01-19	40/17951	0.0415194	0.166543
PD_2014	Albumin	Nucleobase metabolic process	2025-01-19	40/17951	0.0415194	0.166543
PD_2014	Albumin	One carbon metabolic process	2025-01-19	40/17951	0.0415194	0.166543
PD_2014	Albumin	Anatomical structure formation involved in morphogenesis	2025-04-19	1281/17951	0.0422402	0.166543
PD_2014	Albumin	Amyloid fibril formation	2025-01-19	42/17951	0.0435519	0.166543
PD_2014	Albumin	Calcium ion import across plasma membrane	2025-01-19	42/17951	0.0435519	0.166543
PD_2014	Albumin	Deoxyribonucleotide metabolic process	2025-01-19	42/17951	0.0435519	0.166543
PD_2014	Albumin	Dna synthesis involved in dna repair	2025-01-19	42/17951	0.0435519	0.166543
PD_2014	Albumin	Nucleoside monophosphate biosynthetic process	2025-01-19	42/17951	0.0435519	0.166543
PD_2014	Albumin	Protein deacetylation	2025-01-19	42/17951	0.0435519	0.166543
PD_2014	Albumin	Pyrimidine containing compound biosynthetic process	2025-01-19	42/17951	0.0435519	0.166543
PD_2014	Albumin	Superoxide anion generation	2025-01-19	42/17951	0.0435519	0.166543
PD_2014	Albumin	Myotube cell development	2025-01-19	43/17951	0.0445667	0.169102
PD_2014	Albumin	Astrocyte development	2025-01-19	44/17951	0.0455803	0.169788
PD_2014	Albumin	Base excision repair	2025-01-19	44/17951	0.0455803	0.169788
PD_2014	Albumin	Cell junction organization	2025-03-19	773/17951	0.0460912	0.169788
PD_2014	Albumin	Regulation of lipid metabolic process	2025-02-19	327/17951	0.046135	0.169788
PD_2014	Albumin	Inner ear receptor cell development	2025-01-19	47/17951	0.0486153	0.176266
PD_2014	Albumin	Regulation of establishment of protein localization to mitochondrion	2025-01-19	47/17951	0.0486153	0.176266
PD_2014	Albumin	Myoblast fusion	2025-01-19	48/17951	0.0496249	0.1773
PD_2014	Albumin	Protein targeting to vacuole	2025-01-19	48/17951	0.0496249	0.1773
PD_2014	Albumin	Positive regulation of muscle contraction	2025-01-19	50/17951	0.0516411	0.181632
PD_2014	Albumin	Bile acid metabolic process	2025-01-19	51/17951	0.0526477	0.181632
PD_2014	Albumin	Positive regulation of extrinsic apoptotic signaling pathway	2025-01-19	51/17951	0.0526477	0.181632
PD_2014	Albumin	Leukocyte activation involved in inflammatory response	2025-01-19	52/17951	0.0536533	0.181632
PD_2014	Albumin	Mitochondrion localization	2025-01-19	52/17951	0.0536533	0.181632
PD_2014	Albumin	Response to nerve growth factor	2025-01-19	52/17951	0.0536533	0.181632
PD_2014	Albumin	Muscle contraction	2025-02-19	357/17951	0.0539844	0.181632
PD_2014	Albumin	Membrane lipid catabolic process	2025-01-19	53/17951	0.0546579	0.181632
PD_2014	Albumin	Neuromuscular junction development	2025-01-19	53/17951	0.0546579	0.181632
PD_2014	Albumin	Pyrimidine nucleotide metabolic process	2025-01-19	53/17951	0.0546579	0.181632
PD_2014	Albumin	Positive regulation of cell projection organization	2025-02-19	361/17951	0.0550654	0.181632
PD_2014	Albumin	Negative regulation of synaptic transmission	2025-01-19	54/17951	0.0556614	0.181632
PD_2014	Albumin	Positive regulation of gene expression epigenetic	2025-01-19	54/17951	0.0556614	0.181632
PD_2014	Albumin	Lipid metabolic process	2025-04-19	1408/17951	0.0565678	0.183284
PD_2014	Albumin	Mitochondrial rna metabolic process	2025-01-19	56/17951	0.0576655	0.183284
PD_2014	Albumin	Presynapse organization	2025-01-19	56/17951	0.0576655	0.183284
PD_2014	Albumin	Striated muscle adaptation	2025-01-19	56/17951	0.0576655	0.183284
PD_2014	Albumin	Glial cell activation	2025-01-19	58/17951	0.0596655	0.183649
PD_2014	Albumin	Macromolecule deacylation	2025-01-19	58/17951	0.0596655	0.183649
PD_2014	Albumin	Protein acetylation	2025-01-19	58/17951	0.0596655	0.183649
PD_2014	Albumin	Cytoplasmic microtubule organization	2025-01-19	59/17951	0.060664	0.183649
PD_2014	Albumin	Dna templated dna replication maintenance of fidelity	2025-01-19	59/17951	0.060664	0.183649
PD_2014	Albumin	L amino acid biosynthetic process	2025-01-19	60/17951	0.0616615	0.183649
PD_2014	Albumin	Protein export from nucleus	2025-01-19	60/17951	0.0616615	0.183649
PD_2014	Albumin	Protein localization to lysosome	2025-01-19	60/17951	0.0616615	0.183649
PD_2014	Albumin	Regulation of vacuole organization	2025-01-19	60/17951	0.0616615	0.183649
PD_2014	Albumin	Protein localization to chromatin	2025-01-19	61/17951	0.062658	0.183649
PD_2014	Albumin	Regulation of membrane lipid distribution	2025-01-19	61/17951	0.062658	0.183649
PD_2014	Albumin	Regulation of microtubule polymerization	2025-01-19	61/17951	0.062658	0.183649
PD_2014	Albumin	Xenobiotic transport	2025-01-19	61/17951	0.062658	0.183649
PD_2014	Albumin	Protein homotetramerization	2025-01-19	63/17951	0.064648	0.186801
PD_2014	Albumin	Regulation of carbohydrate catabolic process	2025-01-19	63/17951	0.064648	0.186801
PD_2014	Albumin	Cranial nerve development	2025-01-19	64/17951	0.0656415	0.186801
PD_2014	Albumin	Positive regulation of neural precursor cell proliferation	2025-01-19	64/17951	0.0656415	0.186801
PD_2014	Albumin	Water soluble vitamin metabolic process	2025-01-19	64/17951	0.0656415	0.186801
PD_2014	Albumin	Establishment of protein localization to vacuole	2025-01-19	65/17951	0.066634	0.188445
PD_2014	Albumin	Establishment of protein localization to plasma membrane	2025-01-19	66/17951	0.0676255	0.188445
PD_2014	Albumin	Regulation of lipid catabolic process	2025-01-19	66/17951	0.0676255	0.188445
PD_2014	Albumin	Axonal transport	2025-01-19	67/17951	0.068616	0.188445
PD_2014	Albumin	L amino acid catabolic process	2025-01-19	67/17951	0.068616	0.188445
PD_2014	Albumin	Syncytium formation	2025-01-19	67/17951	0.068616	0.188445
PD_2014	Albumin	Generation of neurons	2025-04-19	1510/17951	0.0698244	0.188445
PD_2014	Albumin	Animal organ formation	2025-01-19	69/17951	0.070594	0.188445
PD_2014	Albumin	Cellular response to heat	2025-01-19	69/17951	0.070594	0.188445
PD_2014	Albumin	Glycosphingolipid metabolic process	2025-01-19	69/17951	0.070594	0.188445
PD_2014	Albumin	Nervous system process	2025-04-19	1522/17951	0.0714857	0.188445
PD_2014	Albumin	Mechanoreceptor differentiation	2025-01-19	70/17951	0.0715816	0.188445
PD_2014	Albumin	Positive regulation of reactive oxygen species metabolic process	2025-01-19	70/17951	0.0715816	0.188445
PD_2014	Albumin	Import into cell	2025-03-19	926/17951	0.0716092	0.188445
PD_2014	Albumin	Activation of cysteine type endopeptidase activity involved in apoptotic process	2025-01-19	72/17951	0.0735536	0.192527
PD_2014	Albumin	Regulation of mitochondrial membrane potential	2025-01-19	73/17951	0.0745381	0.193039
PD_2014	Albumin	Superoxide metabolic process	2025-01-19	73/17951	0.0745381	0.193039
PD_2014	Albumin	Organic acid metabolic process	2025-03-19	945/17951	0.0751577	0.19362
PD_2014	Albumin	Cellular response to external stimulus	2025-01-19	75/17951	0.0765042	0.196057
PD_2014	Albumin	Amino acid biosynthetic process	2025-01-19	76/17951	0.0774858	0.196435
PD_2014	Albumin	Nucleoside monophosphate metabolic process	2025-01-19	77/17951	0.0784664	0.196435
PD_2014	Albumin	Positive regulation of axonogenesis	2025-01-19	77/17951	0.0784664	0.196435
PD_2014	Albumin	Peptide metabolic process	2025-01-19	78/17951	0.0794459	0.196435
PD_2014	Albumin	Protein localization to synapse	2025-01-19	78/17951	0.0794459	0.196435
PD_2014	Albumin	Regulation of axon extension	2025-01-19	78/17951	0.0794459	0.196435
PD_2014	Albumin	Regulation of neuron projection development	2025-02-19	445/17951	0.0794612	0.196435
PD_2014	Albumin	Protein localization to organelle	2025-03-19	971/17951	0.0801435	0.196829
PD_2014	Albumin	Axo dendritic transport	2025-01-19	79/17951	0.0804245	0.196829
PD_2014	Albumin	Regulation of amide metabolic process	2025-01-19	81/17951	0.0823788	0.199777
PD_2014	Albumin	Establishment of protein localization to organelle	2025-02-19	456/17951	0.0828759	0.199777
PD_2014	Albumin	Sensory perception	2025-03-19	989/17951	0.0836816	0.199777
PD_2014	Albumin	Energy homeostasis	2025-01-19	83/17951	0.0843291	0.199777
PD_2014	Albumin	Export across plasma membrane	2025-01-19	83/17951	0.0843291	0.199777
PD_2014	Albumin	Regulation of cellular catabolic process	2025-02-19	462/17951	0.084758	0.199777
PD_2014	Albumin	Muscle system process	2025-02-19	463/17951	0.0850731	0.199777
PD_2014	Albumin	Calcium ion import	2025-01-19	84/17951	0.0853028	0.199777
PD_2014	Albumin	Neuroinflammatory response	2025-01-19	84/17951	0.0853028	0.199777
PD_2014	ApoA1	Interferon beta production	2025-02-13	59/17951	0.000809297	0.115054
PD_2014	ApoA1	Type i interferon production	2025-02-13	127/17951	0.00368082	0.115054
PD_2014	ApoA1	Intracellular ph elevation	2025-01-13	7/17951	0.0050592	0.115054
PD_2014	ApoA1	Regulation of cdc42 protein signal transduction	2025-01-13	8/17951	0.00578001	0.115054
PD_2014	ApoA1	Regulation of mitochondrial transcription	2025-01-13	8/17951	0.00578001	0.115054
PD_2014	ApoA1	Symbiont entry into host	2025-02-13	164/17951	0.00605683	0.115054
PD_2014	ApoA1	Dermatan sulfate metabolic process	2025-01-13	9/17951	0.00650034	0.115054
PD_2014	ApoA1	Heparan sulfate proteoglycan catabolic process	2025-01-13	9/17951	0.00650034	0.115054
PD_2014	ApoA1	Disaccharide metabolic process	2025-01-13	11/17951	0.00793955	0.115054
PD_2014	ApoA1	Golgi ribbon formation	2025-01-13	11/17951	0.00793955	0.115054
PD_2014	ApoA1	Proteoglycan catabolic process	2025-01-13	11/17951	0.00793955	0.115054
PD_2014	ApoA1	Zinc ion import into organelle	2025-01-13	11/17951	0.00793955	0.115054
PD_2014	ApoA1	Cellular response to thyroid hormone stimulus	2025-01-13	12/17951	0.00865844	0.115054
PD_2014	ApoA1	Dermatan sulfate proteoglycan metabolic process	2025-01-13	12/17951	0.00865844	0.115054
PD_2014	ApoA1	Double strand break repair via break induced replication	2025-01-13	12/17951	0.00865844	0.115054
PD_2014	ApoA1	Biological process involved in interaction with host	2025-02-13	204/17951	0.00923111	0.115054
PD_2014	ApoA1	Phagosome lysosome fusion	2025-01-13	14/17951	0.0100948	0.115054
PD_2014	ApoA1	Positive regulation by symbiont of entry into host	2025-01-13	14/17951	0.0100948	0.115054
PD_2014	ApoA1	Regulation of dna templated dna replication initiation	2025-01-13	15/17951	0.0108122	0.115054
PD_2014	ApoA1	Amide catabolic process	2025-01-13	16/17951	0.0115292	0.115054
PD_2014	ApoA1	Cdc42 protein signal transduction	2025-01-13	17/17951	0.0122457	0.115054
PD_2014	ApoA1	Heparin metabolic process	2025-01-13	17/17951	0.0122457	0.115054
PD_2014	ApoA1	Mitotic dna replication	2025-01-13	17/17951	0.0122457	0.115054
PD_2014	ApoA1	Negative regulation of defense response to virus	2025-01-13	18/17951	0.0129617	0.115054
PD_2014	ApoA1	Phagolysosome assembly	2025-01-13	19/17951	0.0136772	0.115054
PD_2014	ApoA1	Dna unwinding involved in dna replication	2025-01-13	21/17951	0.0151068	0.115054
PD_2014	ApoA1	G protein coupled acetylcholine receptor signaling pathway	2025-01-13	21/17951	0.0151068	0.115054
PD_2014	ApoA1	Positive regulation of ubiquitin protein transferase activity	2025-01-13	21/17951	0.0151068	0.115054
PD_2014	ApoA1	Mitochondrial transcription	2025-01-13	22/17951	0.0158209	0.115054
PD_2014	ApoA1	Protein polyubiquitination	2025-02-13	274/17951	0.016205	0.115054
PD_2014	ApoA1	Thyroid hormone generation	2025-01-13	23/17951	0.0165345	0.115054
PD_2014	ApoA1	Positive regulation of viral life cycle	2025-01-13	24/17951	0.0172476	0.115054
PD_2014	ApoA1	Response to thyroid hormone	2025-01-13	24/17951	0.0172476	0.115054
PD_2014	ApoA1	Decidualization	2025-01-13	25/17951	0.0179603	0.115054
PD_2014	ApoA1	Extracellular vesicle biogenesis	2025-01-13	25/17951	0.0179603	0.115054
PD_2014	ApoA1	Glycosaminoglycan catabolic process	2025-01-13	28/17951	0.0200954	0.118651
PD_2014	ApoA1	Thyroid hormone metabolic process	2025-01-13	29/17951	0.0208061	0.118651
PD_2014	ApoA1	Zinc ion transport	2025-01-13	29/17951	0.0208061	0.118651
PD_2014	ApoA1	Biological process involved in symbiotic interaction	2025-02-13	314/17951	0.0209476	0.118651
PD_2014	ApoA1	Phagosome maturation	2025-01-13	30/17951	0.0215164	0.118651
PD_2014	ApoA1	Viral life cycle	2025-02-13	321/17951	0.0218311	0.118651
PD_2014	ApoA1	Positive regulation of viral genome replication	2025-01-13	31/17951	0.0222262	0.118651
PD_2014	ApoA1	Regulation of lysosomal lumen ph	2025-01-13	32/17951	0.0229355	0.11955
PD_2014	ApoA1	Regulation of mitochondrial gene expression	2025-01-13	33/17951	0.0236444	0.11955
PD_2014	ApoA1	Aminoglycan catabolic process	2025-01-13	34/17951	0.0243527	0.11955
PD_2014	ApoA1	Glycoprotein catabolic process	2025-01-13	35/17951	0.0250606	0.11955
PD_2014	ApoA1	Maternal placenta development	2025-01-13	35/17951	0.0250606	0.11955
PD_2014	ApoA1	Dna replication initiation	2025-01-13	37/17951	0.026475	0.123666
PD_2014	ApoA1	Regulation of ubiquitin protein transferase activity	2025-01-13	38/17951	0.0271815	0.124375
PD_2014	ApoA1	Positive regulation of interferon beta production	2025-01-13	40/17951	0.028593	0.128217
PD_2014	ApoA1	Collagen catabolic process	2025-01-13	45/17951	0.0321136	0.137365
PD_2014	ApoA1	Protein catabolic process	2025-03-13	1004/17951	0.0327351	0.137365
PD_2014	ApoA1	Cell cycle dna replication	2025-01-13	46/17951	0.0328163	0.137365
PD_2014	ApoA1	Response to acetylcholine	2025-01-13	47/17951	0.0335185	0.137365
PD_2014	ApoA1	Sulfur compound catabolic process	2025-01-13	48/17951	0.0342203	0.137365
PD_2014	ApoA1	Postsynaptic signal transduction	2025-01-13	49/17951	0.0349216	0.137365
PD_2014	ApoA1	Regulation of dna templated dna replication	2025-01-13	49/17951	0.0349216	0.137365
PD_2014	ApoA1	Viral process	2025-02-13	427/17951	0.0370277	0.143138
PD_2014	ApoA1	Mitochondrial rna metabolic process	2025-01-13	56/17951	0.0398174	0.148791
PD_2014	ApoA1	Modulation by symbiont of entry into host	2025-01-13	56/17951	0.0398174	0.148791
PD_2014	ApoA1	Maternal process involved in female pregnancy	2025-01-13	59/17951	0.0419086	0.154039
PD_2014	ApoA1	Regulation of defense response to virus	2025-01-13	63/17951	0.0446904	0.156483
PD_2014	ApoA1	Neuron cellular homeostasis	2025-01-13	64/17951	0.0453846	0.156483
PD_2014	ApoA1	Positive regulation of viral process	2025-01-13	64/17951	0.0453846	0.156483
PD_2014	ApoA1	Regulation of biological process involved in symbiotic interaction	2025-01-13	65/17951	0.0460784	0.156483
PD_2014	ApoA1	Oligosaccharide metabolic process	2025-01-13	67/17951	0.0474646	0.156483
PD_2014	ApoA1	Positive regulation of molecular function	2025-03-13	1165/17951	0.0477869	0.156483
PD_2014	ApoA1	Maintenance of protein location in cell	2025-01-13	68/17951	0.048157	0.156483
PD_2014	ApoA1	Protein sumoylation	2025-01-13	68/17951	0.048157	0.156483
PD_2014	ApoA1	Protein k63 linked ubiquitination	2025-01-13	70/17951	0.0495404	0.158678
PD_2014	ApoA1	Positive regulation of type i interferon production	2025-01-13	75/17951	0.0529909	0.16734
PD_2014	ApoA1	Energy homeostasis	2025-01-13	83/17951	0.0584875	0.179637
PD_2014	ApoA1	Export across plasma membrane	2025-01-13	83/17951	0.0584875	0.179637
PD_2014	ApoA1	Regulation of viral genome replication	2025-01-13	85/17951	0.0598571	0.181359
PD_2014	ApoA1	Proteoglycan metabolic process	2025-01-13	89/17951	0.0625906	0.18151
PD_2014	ApoA1	Dna conformation change	2025-01-13	90/17951	0.0632729	0.18151
PD_2014	ApoA1	Regulation of rho protein signal transduction	2025-01-13	90/17951	0.0632729	0.18151
PD_2014	ApoA1	Maintenance of protein location	2025-01-13	91/17951	0.0639547	0.18151
PD_2014	ApoA1	Mucopolysaccharide metabolic process	2025-01-13	91/17951	0.0639547	0.18151
PD_2014	ApoA1	Regulation of calcium mediated signaling	2025-01-13	98/17951	0.0687144	0.191591
PD_2014	ApoA1	Protein k48 linked ubiquitination	2025-01-13	99/17951	0.0693925	0.191591
PD_2014	ApoA1	Transition metal ion transport	2025-01-13	100/17951	0.0700702	0.191591
PD_2014	ApoA1	Regulation of ph	2025-01-13	104/17951	0.0727764	0.196593
PD_2014	ApoA1	Positive regulation of protein ubiquitination	2025-01-13	106/17951	0.0741267	0.197308
PD_2014	ApoA1	Collagen metabolic process	2025-01-13	107/17951	0.0748012	0.197308
PD_2014	ApoA1	Monocarboxylic acid metabolic process	2025-02-13	639/17951	0.0761432	0.198513
PD_2014	ApoB	Establishment of organelle localization	2025-03-10	479/17951	0.00196986	0.114823
PD_2014	ApoB	Negative regulation of tubulin deacetylation	2025-01-10	6/17951	0.00333824	0.114823
PD_2014	ApoB	Positive regulation of protein localization to synapse	2025-01-10	6/17951	0.00333824	0.114823
PD_2014	ApoB	Symbiont entry into host	2025-02-10	164/17951	0.00355775	0.114823
PD_2014	ApoB	Organelle localization	2025-03-10	605/17951	0.00382862	0.114823
PD_2014	ApoB	Intracellular distribution of mitochondria	2025-01-10	7/17951	0.00389364	0.114823
PD_2014	ApoB	Negative regulation of establishment of protein localization to mitochondrion	2025-01-10	7/17951	0.00389364	0.114823
PD_2014	ApoB	Plus end directed organelle transport along microtubule	2025-01-10	7/17951	0.00389364	0.114823
PD_2014	ApoB	Regulation of lipid kinase activity	2025-01-10	8/17951	0.00444876	0.114823
PD_2014	ApoB	Choline transport	2025-01-10	9/17951	0.0050036	0.114823
PD_2014	ApoB	Diaphragm development	2025-01-10	9/17951	0.0050036	0.114823
PD_2014	ApoB	Vesicle tethering involved in exocytosis	2025-01-10	9/17951	0.0050036	0.114823
PD_2014	ApoB	Biological process involved in interaction with host	2025-02-10	204/17951	0.00544632	0.114823
PD_2014	ApoB	Cellular response to brain derived neurotrophic factor stimulus	2025-01-10	10/17951	0.00555817	0.114823
PD_2014	ApoB	Positive regulation of canonical nf kappab signal transduction	2025-02-10	213/17951	0.00592284	0.114823
PD_2014	ApoB	Internal protein amino acid acetylation	2025-01-10	11/17951	0.00611245	0.114823
PD_2014	ApoB	Zinc ion import into organelle	2025-01-10	11/17951	0.00611245	0.114823
PD_2014	ApoB	Cellular response to thyroid hormone stimulus	2025-01-10	12/17951	0.00666646	0.114823
PD_2014	ApoB	Negative regulation of membrane potential	2025-01-10	13/17951	0.00722019	0.114823
PD_2014	ApoB	Positive regulation by symbiont of entry into host	2025-01-10	14/17951	0.00777364	0.114823
PD_2014	ApoB	Regulation of long term synaptic depression	2025-01-10	14/17951	0.00777364	0.114823
PD_2014	ApoB	Regulation of chromosome organization	2025-02-10	248/17951	0.00795137	0.114823
PD_2014	ApoB	Regulation of cellular response to heat	2025-01-10	16/17951	0.0088797	0.114823
PD_2014	ApoB	Axonal transport of mitochondrion	2025-01-10	18/17951	0.00998466	0.114823
PD_2014	ApoB	Negative regulation of defense response to virus	2025-01-10	18/17951	0.00998466	0.114823
PD_2014	ApoB	Mitochondrion distribution	2025-01-10	19/17951	0.0105367	0.114823
PD_2014	ApoB	Regulation of superoxide anion generation	2025-01-10	20/17951	0.0110885	0.114823
PD_2014	ApoB	Response to lead ion	2025-01-10	21/17951	0.01164	0.114823
PD_2014	ApoB	Regulation of protein localization to synapse	2025-01-10	22/17951	0.0121913	0.114823
PD_2014	ApoB	Biological process involved in symbiotic interaction	2025-02-10	314/17951	0.0125095	0.114823
PD_2014	ApoB	Canonical nf kappab signal transduction	2025-02-10	314/17951	0.0125095	0.114823
PD_2014	ApoB	Thyroid hormone generation	2025-01-10	23/17951	0.0127422	0.114823
PD_2014	ApoB	Tubulin deacetylation	2025-01-10	23/17951	0.0127422	0.114823
PD_2014	ApoB	Viral life cycle	2025-02-10	321/17951	0.0130472	0.114823
PD_2014	ApoB	Inclusion body assembly	2025-01-10	24/17951	0.0132929	0.114823
PD_2014	ApoB	Positive regulation of viral life cycle	2025-01-10	24/17951	0.0132929	0.114823
PD_2014	ApoB	Response to thyroid hormone	2025-01-10	24/17951	0.0132929	0.114823
PD_2014	ApoB	Decidualization	2025-01-10	25/17951	0.0138433	0.114823
PD_2014	ApoB	Astrocyte activation	2025-01-10	26/17951	0.0143934	0.114823
PD_2014	ApoB	Establishment of mitochondrion localization microtubule mediated	2025-01-10	27/17951	0.0149433	0.114823
PD_2014	ApoB	Phosphatidylcholine biosynthetic process	2025-01-10	29/17951	0.0160421	0.114823
PD_2014	ApoB	Regulation of protein deacetylation	2025-01-10	29/17951	0.0160421	0.114823
PD_2014	ApoB	Regulation of superoxide metabolic process	2025-01-10	29/17951	0.0160421	0.114823
PD_2014	ApoB	Thyroid hormone metabolic process	2025-01-10	29/17951	0.0160421	0.114823
PD_2014	ApoB	Zinc ion transport	2025-01-10	29/17951	0.0160421	0.114823
PD_2014	ApoB	Negative regulation of organelle organization	2025-02-10	363/17951	0.0164835	0.114823
PD_2014	ApoB	Regulation of mitochondrial fission	2025-01-10	30/17951	0.0165912	0.114823
PD_2014	ApoB	Regulation of autophagy	2025-02-10	368/17951	0.0169162	0.114823
PD_2014	ApoB	Positive regulation of viral genome replication	2025-01-10	31/17951	0.0171399	0.114823
PD_2014	ApoB	Establishment of localization in cell	2025-04-10	1966/17951	0.0175011	0.114823
PD_2014	ApoB	Long term synaptic depression	2025-01-10	32/17951	0.0176884	0.114823
PD_2014	ApoB	Vesicle tethering	2025-01-10	32/17951	0.0176884	0.114823
PD_2014	ApoB	Establishment of mitochondrion localization	2025-01-10	33/17951	0.0182366	0.114823
PD_2014	ApoB	Protein targeting to lysosome	2025-01-10	33/17951	0.0182366	0.114823
PD_2014	ApoB	Stress granule assembly	2025-01-10	34/17951	0.0187845	0.115315
PD_2014	ApoB	Maternal placenta development	2025-01-10	35/17951	0.0193321	0.115315
PD_2014	ApoB	Vesicle docking involved in exocytosis	2025-01-10	35/17951	0.0193321	0.115315
PD_2014	ApoB	Positive regulation of microtubule polymerization or depolymerization	2025-01-10	36/17951	0.0198795	0.116535
PD_2014	ApoB	Positive regulation of axon extension	2025-01-10	37/17951	0.0204266	0.117713
PD_2014	ApoB	Nucleotide sugar metabolic process	2025-01-10	38/17951	0.0209734	0.118849
PD_2014	ApoB	Mitochondrial fission	2025-01-10	40/17951	0.0220662	0.121134
PD_2014	ApoB	Viral process	2025-02-10	427/17951	0.0223872	0.121134
PD_2014	ApoB	Amyloid fibril formation	2025-01-10	42/17951	0.023158	0.121134
PD_2014	ApoB	Protein deacetylation	2025-01-10	42/17951	0.023158	0.121134
PD_2014	ApoB	Superoxide anion generation	2025-01-10	42/17951	0.023158	0.121134
PD_2014	ApoB	Astrocyte development	2025-01-10	44/17951	0.0242486	0.121156
PD_2014	ApoB	Membrane fission	2025-01-10	44/17951	0.0242486	0.121156
PD_2014	ApoB	Ventricular septum morphogenesis	2025-01-10	44/17951	0.0242486	0.121156
PD_2014	ApoB	Collagen catabolic process	2025-01-10	45/17951	0.0247935	0.121156
PD_2014	ApoB	Establishment of protein localization to organelle	2025-02-10	456/17951	0.0253158	0.121156
PD_2014	ApoB	Regulation of establishment of protein localization to mitochondrion	2025-01-10	47/17951	0.0258825	0.121156
PD_2014	ApoB	Regulation of cellular catabolic process	2025-02-10	462/17951	0.0259407	0.121156
PD_2014	ApoB	Protein targeting to vacuole	2025-01-10	48/17951	0.0264265	0.121156
PD_2014	ApoB	Negative regulation of chromosome segregation	2025-01-10	51/17951	0.0280571	0.121156
PD_2014	ApoB	Leukocyte activation involved in inflammatory response	2025-01-10	52/17951	0.0286001	0.121156
PD_2014	ApoB	Mitochondrion localization	2025-01-10	52/17951	0.0286001	0.121156
PD_2014	ApoB	Response to nerve growth factor	2025-01-10	52/17951	0.0286001	0.121156
PD_2014	ApoB	Attachment of spindle microtubules to kinetochore	2025-01-10	53/17951	0.0291428	0.121156
PD_2014	ApoB	Negative regulation of synaptic transmission	2025-01-10	54/17951	0.0296853	0.121156
PD_2014	ApoB	Organelle fission	2025-02-10	498/17951	0.0298244	0.121156
PD_2014	ApoB	Regulation of mitotic sister chromatid segregation	2025-01-10	55/17951	0.0302274	0.121156
PD_2014	ApoB	Modulation by symbiont of entry into host	2025-01-10	56/17951	0.0307693	0.121156
PD_2014	ApoB	Vesicle docking	2025-01-10	57/17951	0.0313109	0.121156
PD_2014	ApoB	Glial cell activation	2025-01-10	58/17951	0.0318523	0.121156
PD_2014	ApoB	Macromolecule deacylation	2025-01-10	58/17951	0.0318523	0.121156
PD_2014	ApoB	Protein acetylation	2025-01-10	58/17951	0.0318523	0.121156
PD_2014	ApoB	Cytoplasmic microtubule organization	2025-01-10	59/17951	0.0323934	0.121156
PD_2014	ApoB	Interferon beta production	2025-01-10	59/17951	0.0323934	0.121156
PD_2014	ApoB	Maternal process involved in female pregnancy	2025-01-10	59/17951	0.0323934	0.121156
PD_2014	ApoB	Protein localization to lysosome	2025-01-10	60/17951	0.0329342	0.121156
PD_2014	ApoB	Regulation of microtubule polymerization	2025-01-10	61/17951	0.0334747	0.121156
PD_2014	ApoB	Heart valve morphogenesis	2025-01-10	62/17951	0.034015	0.121156
PD_2014	ApoB	Mitotic sister chromatid separation	2025-01-10	63/17951	0.034555	0.121156
PD_2014	ApoB	Negative regulation of nuclear division	2025-01-10	63/17951	0.034555	0.121156
PD_2014	ApoB	Regulation of defense response to virus	2025-01-10	63/17951	0.034555	0.121156
PD_2014	ApoB	Positive regulation of viral process	2025-01-10	64/17951	0.0350947	0.121156
PD_2014	ApoB	Intracellular transport	2025-03-10	1368/17951	0.0353179	0.121156
PD_2014	ApoB	Establishment of protein localization to vacuole	2025-01-10	65/17951	0.0356341	0.121156
PD_2014	ApoB	Golgi to plasma membrane transport	2025-01-10	65/17951	0.0356341	0.121156
PD_2014	ApoB	Regulation of biological process involved in symbiotic interaction	2025-01-10	65/17951	0.0356341	0.121156
PD_2014	ApoB	Axonal transport	2025-01-10	67/17951	0.0367122	0.122374
PD_2014	ApoB	Vesicle targeting	2025-01-10	67/17951	0.0367122	0.122374
PD_2014	ApoB	Protein sumoylation	2025-01-10	68/17951	0.0372508	0.122964
PD_2014	ApoB	Cellular response to heat	2025-01-10	69/17951	0.0377892	0.123542
PD_2014	ApoB	Positive regulation of reactive oxygen species metabolic process	2025-01-10	70/17951	0.0383273	0.124107
PD_2014	ApoB	Activation of cysteine type endopeptidase activity involved in apoptotic process	2025-01-10	72/17951	0.0394026	0.124353
PD_2014	ApoB	Cardiac septum morphogenesis	2025-01-10	73/17951	0.0399399	0.124353
PD_2014	ApoB	Regulation of mitochondrial membrane potential	2025-01-10	73/17951	0.0399399	0.124353
PD_2014	ApoB	Superoxide metabolic process	2025-01-10	73/17951	0.0399399	0.124353
PD_2014	ApoB	Heart valve development	2025-01-10	74/17951	0.0404769	0.124353
PD_2014	ApoB	Ventricular septum development	2025-01-10	75/17951	0.0410137	0.124353
PD_2014	ApoB	Phosphatidylcholine metabolic process	2025-01-10	76/17951	0.0415501	0.124353
PD_2014	ApoB	Positive regulation of axonogenesis	2025-01-10	77/17951	0.0420863	0.124353
PD_2014	ApoB	Process utilizing autophagic mechanism	2025-02-10	604/17951	0.0425243	0.124353
PD_2014	ApoB	Protein localization to synapse	2025-01-10	78/17951	0.0426222	0.124353
PD_2014	ApoB	Regulation of axon extension	2025-01-10	78/17951	0.0426222	0.124353
PD_2014	ApoB	Axo dendritic transport	2025-01-10	79/17951	0.0431579	0.124353
PD_2014	ApoB	Exocytic process	2025-01-10	79/17951	0.0431579	0.124353
PD_2014	ApoB	Chromosome separation	2025-01-10	82/17951	0.0447633	0.126424
PD_2014	ApoB	Export across plasma membrane	2025-01-10	83/17951	0.0452978	0.126424
PD_2014	ApoB	Neuroinflammatory response	2025-01-10	84/17951	0.0458321	0.126424
PD_2014	ApoB	Membrane docking	2025-01-10	85/17951	0.0463662	0.126424
PD_2014	ApoB	Regulation of viral genome replication	2025-01-10	85/17951	0.0463662	0.126424
PD_2014	ApoB	Central nervous system neuron development	2025-01-10	86/17951	0.0468999	0.126424
PD_2014	ApoB	Chromosome organization	2025-02-10	640/17951	0.04724	0.126424
PD_2014	ApoB	Fibroblast growth factor receptor signaling pathway	2025-01-10	87/17951	0.0474334	0.126424
PD_2014	ApoB	Cell division	2025-02-10	644/17951	0.0477759	0.126424
PD_2014	ApoB	Astrocyte differentiation	2025-01-10	88/17951	0.0479667	0.126424
PD_2014	ApoB	Protein localization to vacuole	2025-01-10	88/17951	0.0479667	0.126424
PD_2014	ApoB	Mitotic cytokinesis	2025-01-10	91/17951	0.0495648	0.127667
PD_2014	ApoB	Organelle transport along microtubule	2025-01-10	91/17951	0.0495648	0.127667
PD_2014	ApoB	Positive regulation of protein polymerization	2025-01-10	91/17951	0.0495648	0.127667
PD_2014	ApoB	Amine transport	2025-01-10	94/17951	0.0511604	0.127739
PD_2014	ApoB	Negative regulation of chromosome organization	2025-01-10	95/17951	0.0516918	0.127739
PD_2014	ApoB	Regulation of extent of cell growth	2025-01-10	95/17951	0.0516918	0.127739
PD_2014	ApoB	Intracellular protein transport	2025-02-10	674/17951	0.0518691	0.127739
PD_2014	ApoB	Microtubule polymerization	2025-01-10	96/17951	0.0522229	0.127739
PD_2014	ApoB	Protein acylation	2025-01-10	96/17951	0.0522229	0.127739
PD_2014	ApoB	Regulation of microtubule polymerization or depolymerization	2025-01-10	96/17951	0.0522229	0.127739
PD_2014	ApoB	Regulation of calcium mediated signaling	2025-01-10	98/17951	0.0532842	0.129405
PD_2014	ApoB	Protein k48 linked ubiquitination	2025-01-10	99/17951	0.0538145	0.129766
PD_2014	ApoB	Transition metal ion transport	2025-01-10	100/17951	0.0543446	0.130121
PD_2014	ApoB	Proteolysis	2025-03-10	1631/17951	0.0552914	0.131462
PD_2014	ApoB	Metaphase chromosome alignment	2025-01-10	103/17951	0.055933	0.132064
PD_2014	ApoB	Regulation of sister chromatid segregation	2025-01-10	105/17951	0.0569906	0.133037
PD_2014	ApoB	Axon extension	2025-01-10	106/17951	0.057519	0.133037
PD_2014	ApoB	Response to heat	2025-01-10	106/17951	0.057519	0.133037
PD_2014	ApoB	Collagen metabolic process	2025-01-10	107/17951	0.0580472	0.133352
PD_2014	ApoB	Protein localization to cell junction	2025-01-10	108/17951	0.0585751	0.133661
PD_2014	ApoB	Cardiac septum development	2025-01-10	109/17951	0.0591027	0.133966
PD_2014	ApoB	Post golgi vesicle mediated transport	2025-01-10	110/17951	0.05963	0.134266
PD_2014	ApoB	Negative regulation of cellular component organization	2025-02-10	732/17951	0.06014	0.134524
PD_2014	ApoB	Macrophage activation	2025-01-10	112/17951	0.0606839	0.134853
PD_2014	ApoB	Phenol containing compound metabolic process	2025-01-10	115/17951	0.0622628	0.136547
PD_2014	ApoB	Establishment of protein localization	2025-03-10	1711/17951	0.0623049	0.136547
PD_2014	ApoB	Organic cation transport	2025-01-10	116/17951	0.0627886	0.136547
PD_2014	ApoB	Regulation of mitotic nuclear division	2025-01-10	119/17951	0.0643642	0.136547
PD_2014	ApoB	Response to endogenous stimulus	2025-03-10	1735/17951	0.0644926	0.136547
PD_2014	ApoB	Cytoskeleton dependent cytokinesis	2025-01-10	120/17951	0.0648889	0.136547
PD_2014	ApoB	Proteolysis involved in protein catabolic process	2025-02-10	765/17951	0.0650464	0.136547
PD_2014	ApoB	Mitotic cell cycle process	2025-02-10	774/17951	0.0664088	0.136547
PD_2014	ApoB	Chromosome localization	2025-01-10	123/17951	0.0664614	0.136547
PD_2014	ApoB	Negative regulation of response to biotic stimulus	2025-01-10	124/17951	0.0669851	0.136547
PD_2014	ApoB	Positive regulation of lipid metabolic process	2025-01-10	124/17951	0.0669851	0.136547
PD_2014	ApoB	Response to fibroblast growth factor	2025-01-10	124/17951	0.0669851	0.136547
PD_2014	ApoB	Memory	2025-01-10	125/17951	0.0675084	0.136547
PD_2014	ApoB	Response to growth factor	2025-02-10	785/17951	0.0680877	0.136547
PD_2014	ApoB	Type i interferon production	2025-01-10	127/17951	0.0685544	0.136547
PD_2014	ApoB	Cardiac chamber morphogenesis	2025-01-10	128/17951	0.069077	0.136547
PD_2014	ApoB	Cardiac ventricle development	2025-01-10	128/17951	0.069077	0.136547
PD_2014	ApoB	Positive regulation of cysteine type endopeptidase activity	2025-01-10	128/17951	0.069077	0.136547
PD_2014	ApoB	Protein localization to mitochondrion	2025-01-10	128/17951	0.069077	0.136547
PD_2014	ApoB	Viral genome replication	2025-01-10	130/17951	0.0701213	0.137811
PD_2014	ApoB	Regulation of chromosome segregation	2025-01-10	132/17951	0.0711646	0.139057
PD_2014	ApoB	Negative regulation of establishment of protein localization	2025-01-10	134/17951	0.0722069	0.140288
PD_2014	ApoB	Glial cell development	2025-01-10	135/17951	0.0727276	0.140497
PD_2014	ApoB	Positive regulation of nf kappab transcription factor activity	2025-01-10	136/17951	0.0732481	0.140703
PD_2014	ApoB	Microtubule polymerization or depolymerization	2025-01-10	137/17951	0.0737683	0.140906
PD_2014	ApoB	Lysosomal transport	2025-01-10	138/17951	0.0742883	0.141106
PD_2014	ApoB	Regulation of intracellular signal transduction	2025-03-10	1853/17951	0.0758001	0.142474
PD_2014	ApoB	Regulation of axonogenesis	2025-01-10	141/17951	0.0758465	0.142474
PD_2014	ApoB	Mitotic cell cycle checkpoint signaling	2025-01-10	146/17951	0.0784384	0.146219
PD_2014	ApoB	Regulation of nuclear division	2025-01-10	147/17951	0.078956	0.146219
PD_2014	ApoB	Regulation of reactive oxygen species metabolic process	2025-01-10	148/17951	0.0794733	0.146219
PD_2014	ApoB	Peptidyl lysine modification	2025-01-10	149/17951	0.0799904	0.146219
PD_2014	ApoB	Regulation of mitochondrion organization	2025-01-10	149/17951	0.0799904	0.146219
PD_2014	ApoB	Nitrogen compound transport	2025-03-10	1903/17951	0.0808632	0.146532
PD_2014	ApoB	Placenta development	2025-01-10	151/17951	0.0810237	0.146532
PD_2014	ApoB	Cellular response to reactive oxygen species	2025-01-10	154/17951	0.0825717	0.148542
PD_2014	ApoB	Vesicle mediated transport to the plasma membrane	2025-01-10	157/17951	0.0841175	0.150253
PD_2014	ApoB	Ensheathment of neurons	2025-01-10	158/17951	0.0846322	0.150253
PD_2014	ApoB	Positive regulation of autophagy	2025-01-10	159/17951	0.0851466	0.150253
PD_2014	ApoB	Regulation of cysteine type endopeptidase activity involved in apoptotic process	2025-01-10	160/17951	0.0856608	0.150253
PD_2014	ApoB	Intracellular signaling cassette	2025-03-10	1952/17951	0.0859784	0.150253
PD_2014	ApoB	Regulation of microtubule cytoskeleton organization	2025-01-10	161/17951	0.0861747	0.150253
PD_2014	ApoB	Positive regulation of cell growth	2025-01-10	162/17951	0.0866884	0.150378
PD_2014	ApoB	Neuron projection extension	2025-01-10	164/17951	0.087715	0.151386
PD_2014	ApoB	Positive regulation of peptidase activity	2025-01-10	165/17951	0.0882279	0.151502
PD_2014	ApoB	Positive regulation of developmental growth	2025-01-10	168/17951	0.089765	0.152475
PD_2014	ApoB	Regulation of viral process	2025-01-10	168/17951	0.089765	0.152475
PD_2014	ApoB	Cardiac chamber development	2025-01-10	169/17951	0.0902769	0.152475
PD_2014	ApoB	Mitotic cell cycle	2025-02-10	926/17951	0.0908673	0.152475
PD_2014	ApoB	Export from cell	2025-02-10	927/17951	0.0910367	0.152475
PD_2014	ApoB	Vacuolar transport	2025-01-10	173/17951	0.0923217	0.15387
PD_2014	ApoB	Regulation of cell size	2025-01-10	175/17951	0.0933426	0.154061
PD_2014	ApoB	Response to temperature stimulus	2025-01-10	175/17951	0.0933426	0.154061
PD_2014	ApoB	Central nervous system neuron differentiation	2025-01-10	178/17951	0.0948719	0.155079
PD_2014	ApoB	Negative regulation of kinase activity	2025-01-10	178/17951	0.0948719	0.155079
PD_2014	ApoB	Positive regulation of cytoskeleton organization	2025-01-10	184/17951	0.0979237	0.159302
PD_2014	ApoB	Protein localization to organelle	2025-02-10	971/17951	0.0985892	0.159428
PD_2014	ApoB	Skeletal muscle organ development	2025-01-10	186/17951	0.0989389	0.159428
PD_2014	ApoB	Cytokinesis	2025-01-10	189/17951	0.10046	0.161115
PD_2014	ApoB	Regulation of cysteine type endopeptidase activity	2025-01-10	190/17951	0.100966	0.161167
PD_2014	ApoB	Regulation of cellular localization	2025-02-10	988/17951	0.101558	0.161268
PD_2014	ApoB	Cellular modified amino acid metabolic process	2025-01-10	192/17951	0.101978	0.161268
PD_2014	ApoB	Cell cycle checkpoint signaling	2025-01-10	194/17951	0.102989	0.161366
PD_2014	ApoB	Mitotic sister chromatid segregation	2025-01-10	194/17951	0.102989	0.161366
PD_2014	ApoB	Protein catabolic process	2025-02-10	1004/17951	0.104378	0.162791
PD_2014	ApoB	Negative regulation of mitotic cell cycle phase transition	2025-01-10	198/17951	0.105008	0.163027
PD_2014	ApoB	Positive regulation of protein containing complex assembly	2025-01-10	199/17951	0.105513	0.163065
PD_2014	ApoB	Regulation of protein polymerization	2025-01-10	203/17951	0.107527	0.165426
PD_2014	ApoB	Cytoskeleton dependent intracellular transport	2025-01-10	205/17951	0.108532	0.165475
PD_2014	ApoB	Response to reactive oxygen species	2025-01-10	205/17951	0.108532	0.165475
PD_2014	ApoB	Negative regulation of transferase activity	2025-01-10	210/17951	0.111041	0.168545
PD_2014	ApoB	Glycerophospholipid biosynthetic process	2025-01-10	212/17951	0.112043	0.16931
PD_2014	ApoB	Positive regulation of intracellular signal transduction	2025-02-10	1056/17951	0.113702	0.170062
PD_2014	ApoB	Multi multicellular organism process	2025-01-10	216/17951	0.114044	0.170062
PD_2014	ApoB	Microtubule based transport	2025-01-10	217/17951	0.114543	0.170062
PD_2014	ApoB	Positive regulation of dna binding transcription factor activity	2025-01-10	217/17951	0.114543	0.170062
PD_2014	ApoB	Negative regulation of protein localization	2025-01-10	218/17951	0.115043	0.170062
PD_2014	ApoB	Vesicle localization	2025-01-10	219/17951	0.115542	0.170062
PD_2014	ApoB	Regulation of synaptic plasticity	2025-01-10	221/17951	0.116539	0.17079
PD_2014	ApoB	Positive regulation of cellular catabolic process	2025-01-10	224/17951	0.118033	0.171501
PD_2014	ApoB	Respiratory system development	2025-01-10	224/17951	0.118033	0.171501
PD_2014	ApoB	Developmental cell growth	2025-01-10	226/17951	0.119028	0.172211
PD_2014	ApoB	Calcium mediated signaling	2025-01-10	228/17951	0.120022	0.172913
PD_2014	ApoB	Developmental growth involved in morphogenesis	2025-01-10	232/17951	0.122006	0.17503
PD_2014	ApoB	Sister chromatid segregation	2025-01-10	235/17951	0.123492	0.176417
PD_2014	ApoB	Reactive oxygen species metabolic process	2025-01-10	239/17951	0.12547	0.178492
PD_2014	ApoB	Hormone metabolic process	2025-01-10	241/17951	0.126457	0.178896
PD_2014	ApoB	Regulation of catabolic process	2025-02-10	1127/17951	0.126806	0.178896
PD_2014	ApoB	Myeloid leukocyte activation	2025-01-10	246/17951	0.128921	0.180383
PD_2014	ApoB	Positive regulation of neurogenesis	2025-01-10	246/17951	0.128921	0.180383
PD_2014	ApoB	Cellular catabolic process	2025-02-10	1142/17951	0.129626	0.180626
PD_2014	ApoB	Negative regulation of mitotic cell cycle	2025-01-10	251/17951	0.131378	0.182321
PD_2014	ApoB	Cellular response to oxidative stress	2025-01-10	254/17951	0.13285	0.182674
PD_2014	ApoB	Phospholipid biosynthetic process	2025-01-10	255/17951	0.13334	0.182674
PD_2014	ApoB	Glycerolipid biosynthetic process	2025-01-10	256/17951	0.133829	0.182674
PD_2014	ApoB	Positive regulation of molecular function	2025-02-10	1165/17951	0.133982	0.182674
PD_2014	ApoB	Positive regulation of growth	2025-01-10	257/17951	0.134319	0.182674
PD_2014	ApoB	Regulation of microtubule based process	2025-01-10	259/17951	0.135297	0.183271
PD_2014	ApoB	Glial cell differentiation	2025-01-10	262/17951	0.136763	0.184521
PD_2014	ApoB	Rrna metabolic process	2025-01-10	265/17951	0.138226	0.185758
PD_2014	ApoB	Heart morphogenesis	2025-01-10	271/17951	0.141146	0.188935
PD_2014	ApoB	Protein polyubiquitination	2025-01-10	274/17951	0.142602	0.190137
PD_2014	ApoB	Regulation of organelle organization	2025-02-10	1216/17951	0.143777	0.190954
PD_2014	ApoB	Cell cell adhesion via plasma membrane adhesion molecules	2025-01-10	282/17951	0.146476	0.193667
PD_2014	ApoB	Mitotic nuclear division	2025-01-10	283/17951	0.146959	0.193667
PD_2014	ApoB	Organic hydroxy compound transport	2025-01-10	286/17951	0.148407	0.194819
PD_2014	ApoB	Protein polymerization	2025-01-10	288/17951	0.14937	0.195331
PD_2014	ApoB	Negative regulation of defense response	2025-01-10	294/17951	0.152256	0.197324
PD_2014	ApoB	Positive regulation of kinase activity	2025-01-10	294/17951	0.152256	0.197324
PD_2014	ApoB	Endosomal transport	2025-01-10	295/17951	0.152736	0.197324
PD_2014	ApoB	Positive regulation of nervous system development	2025-01-10	296/17951	0.153216	0.197324
PD_2014	ApoB	Regulation of endocytosis	2025-01-10	298/17951	0.154175	0.19781
PD_2014	ApoB	Regulation of peptidase activity	2025-01-10	300/17951	0.155133	0.198291
PD_2014	ApoB/ApoA1	Positive regulation of viral life cycle	2025-02-14	24/17951	0.000154372	0.0604488
PD_2014	ApoB/ApoA1	Membrane fission	2025-02-14	44/17951	0.000524421	0.102676
PD_2014	ApoB/ApoA1	Interferon beta production	2025-02-14	59/17951	0.000942186	0.108435
PD_2014	ApoB/ApoA1	Positive regulation of viral process	2025-02-14	64/17951	0.00110767	0.108435
PD_2014	ApoB/ApoA1	Regulation of corticotropin secretion	2025-01-14	5/17951	0.00389386	0.109113
PD_2014	ApoB/ApoA1	Type i interferon production	2025-02-14	127/17951	0.00427448	0.109113
PD_2014	ApoB/ApoA1	Negative regulation of tubulin deacetylation	2025-01-14	6/17951	0.00467094	0.109113
PD_2014	ApoB/ApoA1	Positive regulation of protein localization to synapse	2025-01-14	6/17951	0.00467094	0.109113
PD_2014	ApoB/ApoA1	Protein import into peroxisome membrane	2025-01-14	6/17951	0.00467094	0.109113
PD_2014	ApoB/ApoA1	Establishment of protein localization to organelle	2025-03-14	456/17951	0.00481085	0.109113
PD_2014	ApoB/ApoA1	Corticotropin secretion	2025-01-14	7/17951	0.00544746	0.109113
PD_2014	ApoB/ApoA1	Intracellular distribution of mitochondria	2025-01-14	7/17951	0.00544746	0.109113
PD_2014	ApoB/ApoA1	Intracellular ph elevation	2025-01-14	7/17951	0.00544746	0.109113
PD_2014	ApoB/ApoA1	Negative regulation of establishment of protein localization to mitochondrion	2025-01-14	7/17951	0.00544746	0.109113
PD_2014	ApoB/ApoA1	Plus end directed organelle transport along microtubule	2025-01-14	7/17951	0.00544746	0.109113
PD_2014	ApoB/ApoA1	Establishment of organelle localization	2025-03-14	479/17951	0.0055189	0.109113
PD_2014	ApoB/ApoA1	Regulation of lipid kinase activity	2025-01-14	8/17951	0.00622341	0.109113
PD_2014	ApoB/ApoA1	Vesicle mediated transport to the plasma membrane	2025-02-14	157/17951	0.0064556	0.109113
PD_2014	ApoB/ApoA1	Choline transport	2025-01-14	9/17951	0.00699881	0.109113
PD_2014	ApoB/ApoA1	Dermatan sulfate metabolic process	2025-01-14	9/17951	0.00699881	0.109113
PD_2014	ApoB/ApoA1	Diaphragm development	2025-01-14	9/17951	0.00699881	0.109113
PD_2014	ApoB/ApoA1	Heparan sulfate proteoglycan catabolic process	2025-01-14	9/17951	0.00699881	0.109113
PD_2014	ApoB/ApoA1	Vesicle tethering involved in exocytosis	2025-01-14	9/17951	0.00699881	0.109113
PD_2014	ApoB/ApoA1	Organelle assembly	2025-04-14	1040/17951	0.00702151	0.109113
PD_2014	ApoB/ApoA1	Regulation of viral process	2025-02-14	168/17951	0.00735891	0.109113
PD_2014	ApoB/ApoA1	Establishment of protein localization	2025-05-14	1711/17951	0.00751198	0.109113
PD_2014	ApoB/ApoA1	Cellular response to brain derived neurotrophic factor stimulus	2025-01-14	10/17951	0.00777364	0.109113
PD_2014	ApoB/ApoA1	Disaccharide metabolic process	2025-01-14	11/17951	0.00854791	0.109113
PD_2014	ApoB/ApoA1	Internal protein amino acid acetylation	2025-01-14	11/17951	0.00854791	0.109113
PD_2014	ApoB/ApoA1	Proteoglycan catabolic process	2025-01-14	11/17951	0.00854791	0.109113
PD_2014	ApoB/ApoA1	Dermatan sulfate proteoglycan metabolic process	2025-01-14	12/17951	0.00932161	0.109113
PD_2014	ApoB/ApoA1	Cellular catabolic process	2025-04-14	1142/17951	0.00974684	0.109113
PD_2014	ApoB/ApoA1	Negative regulation of membrane potential	2025-01-14	13/17951	0.0100948	0.109113
PD_2014	ApoB/ApoA1	Process utilizing autophagic mechanism	2025-03-14	604/17951	0.0104568	0.109113
PD_2014	ApoB/ApoA1	Organelle localization	2025-03-14	605/17951	0.010504	0.109113
PD_2014	ApoB/ApoA1	Biological process involved in interaction with host	2025-02-14	204/17951	0.0106896	0.109113
PD_2014	ApoB/ApoA1	Phagosome lysosome fusion	2025-01-14	14/17951	0.0108673	0.109113
PD_2014	ApoB/ApoA1	Positive regulation by symbiont of entry into host	2025-01-14	14/17951	0.0108673	0.109113
PD_2014	ApoB/ApoA1	Regulation of long term synaptic depression	2025-01-14	14/17951	0.0108673	0.109113
PD_2014	ApoB/ApoA1	Positive regulation of canonical nf kappab signal transduction	2025-02-14	213/17951	0.0116096	0.109498
PD_2014	ApoB/ApoA1	Protein transport to vacuole involved in ubiquitin dependent protein catabolic process via the multivesicular body sorting pathway	2025-01-14	15/17951	0.0116394	0.109498
PD_2014	ApoB/ApoA1	Nitrogen compound transport	2025-05-14	1903/17951	0.0117446	0.109498
PD_2014	ApoB/ApoA1	Regulation of cellular response to heat	2025-01-14	16/17951	0.0124108	0.112326
PD_2014	ApoB/ApoA1	Heparin metabolic process	2025-01-14	17/17951	0.0131818	0.112326
PD_2014	ApoB/ApoA1	Establishment of localization in cell	2025-05-14	1966/17951	0.0134401	0.112326
PD_2014	ApoB/ApoA1	Axonal transport of mitochondrion	2025-01-14	18/17951	0.0139521	0.112326
PD_2014	ApoB/ApoA1	Negative regulation of defense response to virus	2025-01-14	18/17951	0.0139521	0.112326
PD_2014	ApoB/ApoA1	Intracellular protein transport	2025-03-14	674/17951	0.0140737	0.112326
PD_2014	ApoB/ApoA1	Mitochondrion distribution	2025-01-14	19/17951	0.0147219	0.112326
PD_2014	ApoB/ApoA1	Phagolysosome assembly	2025-01-14	19/17951	0.0147219	0.112326
PD_2014	ApoB/ApoA1	Localization within membrane	2025-03-14	698/17951	0.0154608	0.112326
PD_2014	ApoB/ApoA1	Establishment of protein localization to peroxisome	2025-01-14	20/17951	0.0154911	0.112326
PD_2014	ApoB/ApoA1	Regulation of superoxide anion generation	2025-01-14	20/17951	0.0154911	0.112326
PD_2014	ApoB/ApoA1	Regulation of chromosome organization	2025-02-14	248/17951	0.0155059	0.112326
PD_2014	ApoB/ApoA1	Positive regulation of ubiquitin protein transferase activity	2025-01-14	21/17951	0.0162598	0.112326
PD_2014	ApoB/ApoA1	Response to lead ion	2025-01-14	21/17951	0.0162598	0.112326
PD_2014	ApoB/ApoA1	Peroxisomal transport	2025-01-14	22/17951	0.0170279	0.112326
PD_2014	ApoB/ApoA1	Regulation of protein localization to synapse	2025-01-14	22/17951	0.0170279	0.112326
PD_2014	ApoB/ApoA1	Tubulin deacetylation	2025-01-14	23/17951	0.0177955	0.112326
PD_2014	ApoB/ApoA1	Intracellular transport	2025-04-14	1368/17951	0.0181016	0.112326
PD_2014	ApoB/ApoA1	Inclusion body assembly	2025-01-14	24/17951	0.0185625	0.112326
PD_2014	ApoB/ApoA1	Protein polyubiquitination	2025-02-14	274/17951	0.0187175	0.112326
PD_2014	ApoB/ApoA1	Extracellular vesicle biogenesis	2025-01-14	25/17951	0.0193289	0.112326
PD_2014	ApoB/ApoA1	Establishment of protein localization to membrane	2025-02-14	279/17951	0.0193651	0.112326
PD_2014	ApoB/ApoA1	Astrocyte activation	2025-01-14	26/17951	0.0200948	0.112326
PD_2014	ApoB/ApoA1	Viral budding	2025-01-14	26/17951	0.0200948	0.112326
PD_2014	ApoB/ApoA1	Protein transport	2025-04-14	1424/17951	0.0207133	0.112326
PD_2014	ApoB/ApoA1	Establishment of mitochondrion localization microtubule mediated	2025-01-14	27/17951	0.0208602	0.112326
PD_2014	ApoB/ApoA1	Late endosome to vacuole transport via multivesicular body sorting pathway	2025-01-14	27/17951	0.0208602	0.112326
PD_2014	ApoB/ApoA1	Endosomal transport	2025-02-14	295/17951	0.0215008	0.112326
PD_2014	ApoB/ApoA1	Glycosaminoglycan catabolic process	2025-01-14	28/17951	0.0216249	0.112326
PD_2014	ApoB/ApoA1	Phosphatidylcholine biosynthetic process	2025-01-14	29/17951	0.0223892	0.112326
PD_2014	ApoB/ApoA1	Regulation of protein deacetylation	2025-01-14	29/17951	0.0223892	0.112326
PD_2014	ApoB/ApoA1	Regulation of superoxide metabolic process	2025-01-14	29/17951	0.0223892	0.112326
PD_2014	ApoB/ApoA1	Viral release from host cell	2025-01-14	29/17951	0.0223892	0.112326
PD_2014	ApoB/ApoA1	Membrane organization	2025-03-14	809/17951	0.0228777	0.112326
PD_2014	ApoB/ApoA1	Phagosome maturation	2025-01-14	30/17951	0.0231529	0.112326
PD_2014	ApoB/ApoA1	Regulation of mitochondrial fission	2025-01-14	30/17951	0.0231529	0.112326
PD_2014	ApoB/ApoA1	Positive regulation of viral genome replication	2025-01-14	31/17951	0.023916	0.112326
PD_2014	ApoB/ApoA1	Biological process involved in symbiotic interaction	2025-02-14	314/17951	0.0241601	0.112326
PD_2014	ApoB/ApoA1	Canonical nf kappab signal transduction	2025-02-14	314/17951	0.0241601	0.112326
PD_2014	ApoB/ApoA1	Long term synaptic depression	2025-01-14	32/17951	0.0246785	0.112326
PD_2014	ApoB/ApoA1	Multivesicular body organization	2025-01-14	32/17951	0.0246785	0.112326
PD_2014	ApoB/ApoA1	Regulation of lysosomal lumen ph	2025-01-14	32/17951	0.0246785	0.112326
PD_2014	ApoB/ApoA1	Vesicle tethering	2025-01-14	32/17951	0.0246785	0.112326
PD_2014	ApoB/ApoA1	Viral life cycle	2025-02-14	321/17951	0.0251728	0.112326
PD_2014	ApoB/ApoA1	Establishment of mitochondrion localization	2025-01-14	33/17951	0.0254405	0.112326
PD_2014	ApoB/ApoA1	Protein modification by small protein conjugation	2025-03-14	847/17951	0.0258006	0.112326
PD_2014	ApoB/ApoA1	Aminoglycan catabolic process	2025-01-14	34/17951	0.026202	0.112326
PD_2014	ApoB/ApoA1	Stress granule assembly	2025-01-14	34/17951	0.026202	0.112326
PD_2014	ApoB/ApoA1	Glycoprotein catabolic process	2025-01-14	35/17951	0.0269629	0.112326
PD_2014	ApoB/ApoA1	Vesicle docking involved in exocytosis	2025-01-14	35/17951	0.0269629	0.112326
PD_2014	ApoB/ApoA1	Virion assembly	2025-01-14	35/17951	0.0269629	0.112326
PD_2014	ApoB/ApoA1	Positive regulation of microtubule polymerization or depolymerization	2025-01-14	36/17951	0.0277233	0.112326
PD_2014	ApoB/ApoA1	Vesicle mediated transport	2025-04-14	1561/17951	0.028082	0.112326
PD_2014	ApoB/ApoA1	Late endosome to vacuole transport	2025-01-14	37/17951	0.0284831	0.112326
PD_2014	ApoB/ApoA1	Peroxisome organization	2025-01-14	37/17951	0.0284831	0.112326
PD_2014	ApoB/ApoA1	Positive regulation of axon extension	2025-01-14	37/17951	0.0284831	0.112326
PD_2014	ApoB/ApoA1	Ubiquitin dependent protein catabolic process via the multivesicular body sorting pathway	2025-01-14	37/17951	0.0284831	0.112326
PD_2014	ApoB/ApoA1	Nucleotide sugar metabolic process	2025-01-14	38/17951	0.0292423	0.112326
PD_2014	ApoB/ApoA1	Regulation of ubiquitin protein transferase activity	2025-01-14	38/17951	0.0292423	0.112326
PD_2014	ApoB/ApoA1	Exocytosis	2025-02-14	356/17951	0.030494	0.112326
PD_2014	ApoB/ApoA1	Mitochondrial fission	2025-01-14	40/17951	0.0307592	0.112326
PD_2014	ApoB/ApoA1	Positive regulation of interferon beta production	2025-01-14	40/17951	0.0307592	0.112326
PD_2014	ApoB/ApoA1	Regulation of endocrine process	2025-01-14	40/17951	0.0307592	0.112326
PD_2014	ApoB/ApoA1	Positive regulation of cell projection organization	2025-02-14	361/17951	0.0312884	0.112326
PD_2014	ApoB/ApoA1	Endosome transport via multivesicular body sorting pathway	2025-01-14	41/17951	0.0315168	0.112326
PD_2014	ApoB/ApoA1	Negative regulation of organelle organization	2025-02-14	363/17951	0.0316085	0.112326
PD_2014	ApoB/ApoA1	Positive regulation of transferase activity	2025-02-14	366/17951	0.0320912	0.112326
PD_2014	ApoB/ApoA1	Amyloid fibril formation	2025-01-14	42/17951	0.0322738	0.112326
PD_2014	ApoB/ApoA1	Protein deacetylation	2025-01-14	42/17951	0.0322738	0.112326
PD_2014	ApoB/ApoA1	Superoxide anion generation	2025-01-14	42/17951	0.0322738	0.112326
PD_2014	ApoB/ApoA1	Regulation of autophagy	2025-02-14	368/17951	0.0324146	0.112326
PD_2014	ApoB/ApoA1	Vesicle organization	2025-02-14	373/17951	0.0332289	0.114052
PD_2014	ApoB/ApoA1	Astrocyte development	2025-01-14	44/17951	0.0337863	0.114052
PD_2014	ApoB/ApoA1	Ventricular septum morphogenesis	2025-01-14	44/17951	0.0337863	0.114052
PD_2014	ApoB/ApoA1	Regulation of establishment of protein localization to mitochondrion	2025-01-14	47/17951	0.0360508	0.120099
PD_2014	ApoB/ApoA1	Protein localization to organelle	2025-03-14	971/17951	0.0367138	0.120099
PD_2014	ApoB/ApoA1	Protein targeting to vacuole	2025-01-14	48/17951	0.0368046	0.120099
PD_2014	ApoB/ApoA1	Sulfur compound catabolic process	2025-01-14	48/17951	0.0368046	0.120099
PD_2014	ApoB/ApoA1	Multivesicular body sorting pathway	2025-01-14	49/17951	0.0375578	0.121544
PD_2014	ApoB/ApoA1	Negative regulation of chromosome segregation	2025-01-14	51/17951	0.0390626	0.124145
PD_2014	ApoB/ApoA1	Leukocyte activation involved in inflammatory response	2025-01-14	52/17951	0.0398142	0.124145
PD_2014	ApoB/ApoA1	Mitochondrion localization	2025-01-14	52/17951	0.0398142	0.124145
PD_2014	ApoB/ApoA1	Response to nerve growth factor	2025-01-14	52/17951	0.0398142	0.124145
PD_2014	ApoB/ApoA1	Protein catabolic process	2025-03-14	1004/17951	0.0399722	0.124145
PD_2014	ApoB/ApoA1	Attachment of spindle microtubules to kinetochore	2025-01-14	53/17951	0.0405652	0.124145
PD_2014	ApoB/ApoA1	Post translational protein modification	2025-03-14	1010/17951	0.0405806	0.124145
PD_2014	ApoB/ApoA1	Negative regulation of synaptic transmission	2025-01-14	54/17951	0.0413157	0.125414
PD_2014	ApoB/ApoA1	Regulation of mitotic sister chromatid segregation	2025-01-14	55/17951	0.0420656	0.126655
PD_2014	ApoB/ApoA1	Viral process	2025-02-14	427/17951	0.042532	0.126655
PD_2014	ApoB/ApoA1	Modulation by symbiont of entry into host	2025-01-14	56/17951	0.042815	0.126655
PD_2014	ApoB/ApoA1	Endocrine hormone secretion	2025-01-14	57/17951	0.0435638	0.126655
PD_2014	ApoB/ApoA1	Vesicle docking	2025-01-14	57/17951	0.0435638	0.126655
PD_2014	ApoB/ApoA1	Glial cell activation	2025-01-14	58/17951	0.0443121	0.126655
PD_2014	ApoB/ApoA1	Macromolecule deacylation	2025-01-14	58/17951	0.0443121	0.126655
PD_2014	ApoB/ApoA1	Protein acetylation	2025-01-14	58/17951	0.0443121	0.126655
PD_2014	ApoB/ApoA1	Cytoplasmic microtubule organization	2025-01-14	59/17951	0.0450599	0.127859
PD_2014	ApoB/ApoA1	Regulation of microtubule polymerization	2025-01-14	61/17951	0.0465538	0.13106
PD_2014	ApoB/ApoA1	Heart valve morphogenesis	2025-01-14	62/17951	0.0472999	0.13106
PD_2014	ApoB/ApoA1	Mitotic sister chromatid separation	2025-01-14	63/17951	0.0480455	0.13106
PD_2014	ApoB/ApoA1	Negative regulation of nuclear division	2025-01-14	63/17951	0.0480455	0.13106
PD_2014	ApoB/ApoA1	Regulation of defense response to virus	2025-01-14	63/17951	0.0480455	0.13106
PD_2014	ApoB/ApoA1	Neuron cellular homeostasis	2025-01-14	64/17951	0.0487905	0.13106
PD_2014	ApoB/ApoA1	Regulation of cellular catabolic process	2025-02-14	462/17951	0.0490337	0.13106
PD_2014	ApoB/ApoA1	Establishment of protein localization to vacuole	2025-01-14	65/17951	0.049535	0.13106
PD_2014	ApoB/ApoA1	Golgi to plasma membrane transport	2025-01-14	65/17951	0.049535	0.13106
PD_2014	ApoB/ApoA1	Regulation of biological process involved in symbiotic interaction	2025-01-14	65/17951	0.049535	0.13106
PD_2014	ApoB/ApoA1	Axonal transport	2025-01-14	67/17951	0.0510224	0.132313
PD_2014	ApoB/ApoA1	Oligosaccharide metabolic process	2025-01-14	67/17951	0.0510224	0.132313
PD_2014	ApoB/ApoA1	Vesicle targeting	2025-01-14	67/17951	0.0510224	0.132313
PD_2014	ApoB/ApoA1	Protein sumoylation	2025-01-14	68/17951	0.0517653	0.133357
PD_2014	ApoB/ApoA1	Cellular response to heat	2025-01-14	69/17951	0.0525077	0.134385
PD_2014	ApoB/ApoA1	Positive regulation of reactive oxygen species metabolic process	2025-01-14	70/17951	0.0532495	0.134525
PD_2014	ApoB/ApoA1	Protein k63 linked ubiquitination	2025-01-14	70/17951	0.0532495	0.134525
PD_2014	ApoB/ApoA1	Activation of cysteine type endopeptidase activity involved in apoptotic process	2025-01-14	72/17951	0.0547314	0.136613
PD_2014	ApoB/ApoA1	Cardiac septum morphogenesis	2025-01-14	73/17951	0.0554716	0.136613
PD_2014	ApoB/ApoA1	Regulation of mitochondrial membrane potential	2025-01-14	73/17951	0.0554716	0.136613
PD_2014	ApoB/ApoA1	Superoxide metabolic process	2025-01-14	73/17951	0.0554716	0.136613
PD_2014	ApoB/ApoA1	Organelle fission	2025-02-14	498/17951	0.0560821	0.136715
PD_2014	ApoB/ApoA1	Heart valve development	2025-01-14	74/17951	0.0562113	0.136715
PD_2014	ApoB/ApoA1	Positive regulation of type i interferon production	2025-01-14	75/17951	0.0569504	0.136813
PD_2014	ApoB/ApoA1	Ventricular septum development	2025-01-14	75/17951	0.0569504	0.136813
PD_2014	ApoB/ApoA1	Phosphatidylcholine metabolic process	2025-01-14	76/17951	0.0576889	0.137576
PD_2014	ApoB/ApoA1	Positive regulation of molecular function	2025-03-14	1165/17951	0.0579707	0.137576
PD_2014	ApoB/ApoA1	Positive regulation of axonogenesis	2025-01-14	77/17951	0.058427	0.137824
PD_2014	ApoB/ApoA1	Protein localization to synapse	2025-01-14	78/17951	0.0591645	0.137902
PD_2014	ApoB/ApoA1	Regulation of axon extension	2025-01-14	78/17951	0.0591645	0.137902
PD_2014	ApoB/ApoA1	Axo dendritic transport	2025-01-14	79/17951	0.0599014	0.137977
PD_2014	ApoB/ApoA1	Exocytic process	2025-01-14	79/17951	0.0599014	0.137977
PD_2014	ApoB/ApoA1	Chromosome separation	2025-01-14	82/17951	0.0621091	0.142226
PD_2014	ApoB/ApoA1	Neuroinflammatory response	2025-01-14	84/17951	0.0635782	0.144731
PD_2014	ApoB/ApoA1	Membrane docking	2025-01-14	85/17951	0.064312	0.144731
PD_2014	ApoB/ApoA1	Regulation of viral genome replication	2025-01-14	85/17951	0.064312	0.144731
PD_2014	ApoB/ApoA1	Central nervous system neuron development	2025-01-14	86/17951	0.0650452	0.145545
PD_2014	ApoB/ApoA1	Fibroblast growth factor receptor signaling pathway	2025-01-14	87/17951	0.0657779	0.146211
PD_2014	ApoB/ApoA1	Astrocyte differentiation	2025-01-14	88/17951	0.06651	0.146211
PD_2014	ApoB/ApoA1	Protein localization to vacuole	2025-01-14	88/17951	0.06651	0.146211
PD_2014	ApoB/ApoA1	Proteoglycan metabolic process	2025-01-14	89/17951	0.0672416	0.146211
PD_2014	ApoB/ApoA1	Endocytic recycling	2025-01-14	90/17951	0.0679727	0.146211
PD_2014	ApoB/ApoA1	Mitotic cytokinesis	2025-01-14	91/17951	0.0687033	0.146211
PD_2014	ApoB/ApoA1	Mucopolysaccharide metabolic process	2025-01-14	91/17951	0.0687033	0.146211
PD_2014	ApoB/ApoA1	Organelle transport along microtubule	2025-01-14	91/17951	0.0687033	0.146211
PD_2014	ApoB/ApoA1	Positive regulation of protein polymerization	2025-01-14	91/17951	0.0687033	0.146211
PD_2014	ApoB/ApoA1	Endocrine process	2025-01-14	92/17951	0.0694333	0.146965
PD_2014	ApoB/ApoA1	Amine transport	2025-01-14	94/17951	0.0708917	0.148324
PD_2014	ApoB/ApoA1	Negative regulation of chromosome organization	2025-01-14	95/17951	0.0716202	0.148324
PD_2014	ApoB/ApoA1	Regulation of extent of cell growth	2025-01-14	95/17951	0.0716202	0.148324
PD_2014	ApoB/ApoA1	Microtubule polymerization	2025-01-14	96/17951	0.072348	0.148324
PD_2014	ApoB/ApoA1	Protein acylation	2025-01-14	96/17951	0.072348	0.148324
PD_2014	ApoB/ApoA1	Regulation of microtubule polymerization or depolymerization	2025-01-14	96/17951	0.072348	0.148324
PD_2014	ApoB/ApoA1	Endosome organization	2025-01-14	98/17951	0.0738022	0.149738
PD_2014	ApoB/ApoA1	Regulation of calcium mediated signaling	2025-01-14	98/17951	0.0738022	0.149738
PD_2014	ApoB/ApoA1	Protein k48 linked ubiquitination	2025-01-14	99/17951	0.0745286	0.150432
PD_2014	ApoB/ApoA1	Cell substrate junction organization	2025-01-14	103/17951	0.0774285	0.154691
PD_2014	ApoB/ApoA1	Metaphase chromosome alignment	2025-01-14	103/17951	0.0774285	0.154691
PD_2014	ApoB/ApoA1	Regulation of ph	2025-01-14	104/17951	0.0781522	0.155069
PD_2014	ApoB/ApoA1	Regulation of sister chromatid segregation	2025-01-14	105/17951	0.0788753	0.155069
PD_2014	ApoB/ApoA1	Axon extension	2025-01-14	106/17951	0.0795979	0.155069
PD_2014	ApoB/ApoA1	Positive regulation of protein ubiquitination	2025-01-14	106/17951	0.0795979	0.155069
PD_2014	ApoB/ApoA1	Response to heat	2025-01-14	106/17951	0.0795979	0.155069
PD_2014	ApoB/ApoA1	Protein localization to cell junction	2025-01-14	108/17951	0.0810416	0.1571
PD_2014	ApoB/ApoA1	Cardiac septum development	2025-01-14	109/17951	0.0817626	0.157717
PD_2014	ApoB/ApoA1	Post golgi vesicle mediated transport	2025-01-14	110/17951	0.0824831	0.158327
PD_2014	ApoB/ApoA1	Modification dependent macromolecule catabolic process	2025-02-14	624/17951	0.0833212	0.158583
PD_2014	ApoB/ApoA1	Lytic vacuole organization	2025-01-14	112/17951	0.0839226	0.158583
PD_2014	ApoB/ApoA1	Macrophage activation	2025-01-14	112/17951	0.0839226	0.158583
PD_2014	ApoB/ApoA1	Regulation of transferase activity	2025-02-14	628/17951	0.084245	0.158583
PD_2014	ApoB/ApoA1	Positive regulation of peptide secretion	2025-01-14	113/17951	0.0846415	0.158583
PD_2014	ApoB/ApoA1	Organic cation transport	2025-01-14	116/17951	0.0867952	0.161524
PD_2014	ApoB/ApoA1	Chromosome organization	2025-02-14	640/17951	0.0870364	0.161524
PD_2014	ApoB/ApoA1	Cell division	2025-02-14	644/17951	0.0879734	0.162199
PD_2014	ApoB/ApoA1	Antigen processing and presentation	2025-01-14	118/17951	0.0882283	0.162199
PD_2014	ApoB/ApoA1	Regulation of mitotic nuclear division	2025-01-14	119/17951	0.0889441	0.162751
PD_2014	ApoB/ApoA1	Cytoskeleton dependent cytokinesis	2025-01-14	120/17951	0.0896594	0.163296
PD_2014	ApoB/ApoA1	Aminoglycan metabolic process	2025-01-14	122/17951	0.0910884	0.163923
PD_2014	ApoB/ApoA1	Chromosome localization	2025-01-14	123/17951	0.0918021	0.163923
PD_2014	ApoB/ApoA1	Organelle membrane fusion	2025-01-14	123/17951	0.0918021	0.163923
PD_2014	ApoB/ApoA1	Negative regulation of response to biotic stimulus	2025-01-14	124/17951	0.0925153	0.163923
PD_2014	ApoB/ApoA1	Positive regulation of lipid metabolic process	2025-01-14	124/17951	0.0925153	0.163923
PD_2014	ApoB/ApoA1	Response to fibroblast growth factor	2025-01-14	124/17951	0.0925153	0.163923
PD_2014	ApoB/ApoA1	Memory	2025-01-14	125/17951	0.0932279	0.164442
PD_2014	ApoB/ApoA1	Protein targeting to membrane	2025-01-14	126/17951	0.0939401	0.164503
PD_2014	ApoB/ApoA1	Cardiac chamber morphogenesis	2025-01-14	128/17951	0.0953628	0.164503
PD_2014	ApoB/ApoA1	Cardiac ventricle development	2025-01-14	128/17951	0.0953628	0.164503
PD_2014	ApoB/ApoA1	Positive regulation of cysteine type endopeptidase activity	2025-01-14	128/17951	0.0953628	0.164503
PD_2014	ApoB/ApoA1	Protein localization to mitochondrion	2025-01-14	128/17951	0.0953628	0.164503
PD_2014	ApoB/ApoA1	Positive regulation of post translational protein modification	2025-01-14	129/17951	0.0960734	0.165001
PD_2014	ApoB/ApoA1	Viral genome replication	2025-01-14	130/17951	0.0967835	0.165038
PD_2014	ApoB/ApoA1	Organonitrogen compound catabolic process	2025-03-14	1448/17951	0.0976228	0.165038
PD_2014	ApoB/ApoA1	Regulation of cell projection organization	2025-02-14	685/17951	0.0977595	0.165038
PD_2014	ApoB/ApoA1	Monocarboxylic acid catabolic process	2025-01-14	132/17951	0.0982021	0.165038
PD_2014	ApoB/ApoA1	Regulation of chromosome segregation	2025-01-14	132/17951	0.0982021	0.165038
PD_2014	ApoB/ApoA1	Negative regulation of establishment of protein localization	2025-01-14	134/17951	0.0996186	0.166703
PD_2014	ApoB/ApoA1	Glial cell development	2025-01-14	135/17951	0.100326	0.167173
PD_2014	ApoB/ApoA1	Positive regulation of nf kappab transcription factor activity	2025-01-14	136/17951	0.101033	0.167637
PD_2014	ApoB/ApoA1	Microtubule polymerization or depolymerization	2025-01-14	137/17951	0.10174	0.168097
PD_2014	ApoB/ApoA1	Macromolecule catabolic process	2025-03-14	1486/17951	0.103667	0.170562
PD_2014	ApoB/ApoA1	Regulation of axonogenesis	2025-01-14	141/17951	0.10456	0.171312
PD_2014	ApoB/ApoA1	Positive regulation of hormone secretion	2025-01-14	144/17951	0.10667	0.174041
PD_2014	ApoB/ApoA1	Mitotic cell cycle checkpoint signaling	2025-01-14	146/17951	0.108075	0.175378
PD_2014	ApoB/ApoA1	Regulation of nuclear division	2025-01-14	147/17951	0.108776	0.175378
PD_2014	ApoB/ApoA1	Negative regulation of cellular component organization	2025-02-14	732/17951	0.10936	0.175378
PD_2014	ApoB/ApoA1	Regulation of reactive oxygen species metabolic process	2025-01-14	148/17951	0.109477	0.175378
PD_2014	ApoB/ApoA1	Peptidyl lysine modification	2025-01-14	149/17951	0.110177	0.175378
PD_2014	ApoB/ApoA1	Regulation of mitochondrion organization	2025-01-14	149/17951	0.110177	0.175378
PD_2014	ApoB/ApoA1	Cellular response to reactive oxygen species	2025-01-14	154/17951	0.113671	0.180207
PD_2014	ApoB/ApoA1	Positive regulation of autophagy	2025-01-14	159/17951	0.117152	0.183783
PD_2014	ApoB/ApoA1	Proteolysis involved in protein catabolic process	2025-02-14	765/17951	0.11773	0.183783
PD_2014	ApoB/ApoA1	Regulation of cysteine type endopeptidase activity involved in apoptotic process	2025-01-14	160/17951	0.117846	0.183783
PD_2014	ApoB/ApoA1	Regulation of microtubule cytoskeleton organization	2025-01-14	161/17951	0.118541	0.183783
PD_2014	ApoB/ApoA1	Positive regulation of cell growth	2025-01-14	162/17951	0.119234	0.183783
PD_2014	ApoB/ApoA1	Proton transmembrane transport	2025-01-14	162/17951	0.119234	0.183783
PD_2014	ApoB/ApoA1	Cell junction organization	2025-02-14	773/17951	0.119785	0.183783
PD_2014	ApoB/ApoA1	Mitotic cell cycle process	2025-02-14	774/17951	0.120043	0.183783
PD_2014	ApoB/ApoA1	Neuron projection extension	2025-01-14	164/17951	0.12062	0.183783
PD_2014	ApoB/ApoA1	Symbiont entry into host	2025-01-14	164/17951	0.12062	0.183783
PD_2014	ApoB/ApoA1	Positive regulation of peptidase activity	2025-01-14	165/17951	0.121312	0.184122
PD_2014	ApoB/ApoA1	Organelle fusion	2025-01-14	166/17951	0.122004	0.184456
PD_2014	ApoB/ApoA1	Response to growth factor	2025-02-14	785/17951	0.122886	0.185075
PD_2014	ApoB/ApoA1	Positive regulation of developmental growth	2025-01-14	168/17951	0.123386	0.185116
PD_2014	ApoB/ApoA1	Cardiac chamber development	2025-01-14	169/17951	0.124076	0.185441
PD_2014	ApoB/ApoA1	Vacuolar transport	2025-01-14	173/17951	0.126831	0.188732
PD_2014	ApoB/ApoA1	Proteolysis	2025-03-14	1631/17951	0.128141	0.188732
PD_2014	ApoB/ApoA1	Regulation of cell size	2025-01-14	175/17951	0.128206	0.188732
PD_2014	ApoB/ApoA1	Response to temperature stimulus	2025-01-14	175/17951	0.128206	0.188732
PD_2014	ApoB/ApoA1	Central nervous system neuron differentiation	2025-01-14	178/17951	0.130264	0.190331
PD_2014	ApoB/ApoA1	Negative regulation of kinase activity	2025-01-14	178/17951	0.130264	0.190331
PD_2014	ApoB/ApoA1	Positive regulation of cytoskeleton organization	2025-01-14	184/17951	0.134367	0.195597
PD_2014	ApoB/ApoA1	Membrane fusion	2025-01-14	186/17951	0.135731	0.196124
PD_2014	ApoB/ApoA1	Skeletal muscle organ development	2025-01-14	186/17951	0.135731	0.196124
PD_2014	ApoB/ApoA1	Cytokinesis	2025-01-14	189/17951	0.137773	0.198342
PD_2014	ApoB/ApoA1	Regulation of cysteine type endopeptidase activity	2025-01-14	190/17951	0.138453	0.19859
PD_2014	ApoB/ApoA1	Positive regulation of catalytic activity	2025-02-14	846/17951	0.138969	0.198604
PD_2014	ApoB/ApoA1	Positive regulation of multicellular organismal process	2025-03-14	1701/17951	0.140705	0.199558
PD_2014	ApoB/ApoA1	Cell cycle checkpoint signaling	2025-01-14	194/17951	0.141166	0.199558
PD_2014	ApoB/ApoA1	Mitotic sister chromatid segregation	2025-01-14	194/17951	0.141166	0.199558
PD_2014	LDL particle size	Dermatan sulfate metabolic process	2025-01-04	9/17951	0.00200412	0.0141185
PD_2014	LDL particle size	Heparan sulfate proteoglycan catabolic process	2025-01-04	9/17951	0.00200412	0.0141185
PD_2014	LDL particle size	Rrna 3 end processing	2025-01-04	10/17951	0.00222661	0.0141185
PD_2014	LDL particle size	Disaccharide metabolic process	2025-01-04	11/17951	0.00244907	0.0141185
PD_2014	LDL particle size	Proteoglycan catabolic process	2025-01-04	11/17951	0.00244907	0.0141185
PD_2014	LDL particle size	Dermatan sulfate proteoglycan metabolic process	2025-01-04	12/17951	0.00267149	0.0141185
PD_2014	LDL particle size	Double strand break repair via break induced replication	2025-01-04	12/17951	0.00267149	0.0141185
PD_2014	LDL particle size	Histone mrna catabolic process	2025-01-04	15/17951	0.00333852	0.0141185
PD_2014	LDL particle size	Regulation of dna templated dna replication initiation	2025-01-04	15/17951	0.00333852	0.0141185
PD_2014	LDL particle size	Heparin metabolic process	2025-01-04	17/17951	0.00378303	0.0141185
PD_2014	LDL particle size	Mitotic dna replication	2025-01-04	17/17951	0.00378303	0.0141185
PD_2014	LDL particle size	Dna unwinding involved in dna replication	2025-01-04	21/17951	0.00467159	0.0156517
PD_2014	LDL particle size	Histone mrna metabolic process	2025-01-04	24/17951	0.00533762	0.0156517
PD_2014	LDL particle size	Maturation of 5 8s rrna from tricistronic rrna transcript ssu rrna 5 8s rrna lsu rrna	2025-01-04	24/17951	0.00533762	0.0156517
PD_2014	LDL particle size	Glycosaminoglycan catabolic process	2025-01-04	28/17951	0.00622514	0.0170372
PD_2014	LDL particle size	Aminoglycan catabolic process	2025-01-04	34/17951	0.00755531	0.0177367
PD_2014	LDL particle size	Glycoprotein catabolic process	2025-01-04	35/17951	0.00777688	0.0177367
PD_2014	LDL particle size	Maturation of 5 8s rrna	2025-01-04	35/17951	0.00777688	0.0177367
PD_2014	LDL particle size	Dna replication initiation	2025-01-04	37/17951	0.0082199	0.0177604
PD_2014	LDL particle size	Cell cycle dna replication	2025-01-04	46/17951	0.0102116	0.0202929
PD_2014	LDL particle size	Sulfur compound catabolic process	2025-01-04	48/17951	0.0106538	0.0202929
PD_2014	LDL particle size	Regulation of dna templated dna replication	2025-01-04	49/17951	0.0108749	0.0202929
PD_2014	LDL particle size	Oligosaccharide metabolic process	2025-01-04	67/17951	0.0148474	0.0265011
PD_2014	LDL particle size	Proteoglycan metabolic process	2025-01-04	89/17951	0.0196864	0.0306001
PD_2014	LDL particle size	Dna conformation change	2025-01-04	90/17951	0.0199059	0.0306001
PD_2014	LDL particle size	Rna 3 end processing	2025-01-04	90/17951	0.0199059	0.0306001
PD_2014	LDL particle size	Mucopolysaccharide metabolic process	2025-01-04	91/17951	0.0201254	0.0306001
PD_2014	LDL particle size	Aminoglycan metabolic process	2025-01-04	122/17951	0.0269115	0.0383194
PD_2014	LDL particle size	Nuclear transcribed mrna catabolic process	2025-01-04	126/17951	0.0277845	0.0383194
PD_2014	LDL particle size	Regulation of dna replication	2025-01-04	127/17951	0.0280027	0.0383194
PD_2014	LDL particle size	Monocarboxylic acid catabolic process	2025-01-04	132/17951	0.029093	0.0385272
PD_2014	LDL particle size	Dna templated dna replication	2025-01-04	164/17951	0.0360491	0.0456571
PD_2014	LDL particle size	Macromolecule catabolic process	2025-02-04	1486/17951	0.0367013	0.0456571
PD_2014	LDL particle size	Recombinational repair	2025-01-04	192/17951	0.0421051	0.0508389
PD_2014	LDL particle size	Rrna processing	2025-01-04	224/17951	0.0489912	0.0574633
PD_2014	LDL particle size	Organic acid catabolic process	2025-01-04	251/17951	0.0547723	0.0624597
PD_2014	LDL particle size	Rrna metabolic process	2025-01-04	265/17951	0.0577596	0.064086
PD_2014	LDL particle size	Carbohydrate derivative catabolic process	2025-01-04	277/17951	0.0603145	0.0641604
PD_2014	LDL particle size	Dna replication	2025-01-04	280/17951	0.0609524	0.0641604
PD_2014	LDL particle size	Double strand break repair	2025-01-04	318/17951	0.0690044	0.0693045
PD_2014	LDL particle size	Ribosome biogenesis	2025-01-04	319/17951	0.0692156	0.0693045
PD_2014	LDL particle size	Sulfur compound metabolic process	2025-01-04	327/17951	0.0709039	0.0693045
PD_2014	LDL particle size	Dna recombination	2025-01-04	345/17951	0.074694	0.0713113
PD_2014	LDL particle size	Small molecule catabolic process	2025-01-04	380/17951	0.0820306	0.0762044
PD_2014	LDL particle size	Glycoprotein metabolic process	2025-01-04	388/17951	0.0837014	0.0762044
PD_2014	LDL particle size	In utero embryonic development	2025-01-04	402/17951	0.0866198	0.0762044
PD_2014	LDL particle size	Rna catabolic process	2025-01-04	405/17951	0.0872443	0.0762044
PD_2014	LDL particle size	Ribonucleoprotein complex biogenesis	2025-01-04	491/17951	0.10501	0.089811
PD_2014	LDL particle size	Regulation of dna metabolic process	2025-01-04	515/17951	0.109921	0.0920928
PD_2014	LDL particle size	Carbohydrate metabolic process	2025-01-04	571/17951	0.121302	0.0995952
PD_2014	LDL particle size	Dna repair	2025-01-04	615/17951	0.130167	0.104703
PD_2014	LDL particle size	Monocarboxylic acid metabolic process	2025-01-04	639/17951	0.134974	0.104703
PD_2014	LDL particle size	Chromosome organization	2025-01-04	640/17951	0.135174	0.104703
PD_2014	LDL particle size	Embryo development ending in birth or egg hatching	2025-01-04	682/17951	0.143537	0.109122
PD_2014	LDL particle size	Regulatory ncrna mediated gene silencing	2025-01-04	700/17951	0.147103	0.109799
PD_2014	LDL particle size	Organic cyclic compound catabolic process	2025-01-04	730/17951	0.153021	0.112177
PD_2014	LDL particle size	Mitotic cell cycle process	2025-01-04	774/17951	0.161645	0.11642
PD_2014	LDL particle size	Nucleic acid catabolic process	2025-01-04	802/17951	0.167098	0.118273
PD_2014	LDL particle size	Mrna metabolic process	2025-01-04	864/17951	0.179079	0.124604
PD_2014	LDL particle size	Dna damage response	2025-01-04	906/17951	0.187121	0.12803
PD_2014	LDL particle size	Mitotic cell cycle	2025-01-04	926/17951	0.19093	0.128495
PD_2014	LDL particle size	Organic acid metabolic process	2025-01-04	945/17951	0.194536	0.12881
PD_2014	LDL particle size	Protein catabolic process	2025-01-04	1004/17951	0.205657	0.132519
PD_2014	LDL particle size	Dna metabolic process	2025-01-04	1009/17951	0.206594	0.132519
PD_2014	LDL particle size	Carbohydrate derivative metabolic process	2025-01-04	1109/17951	0.225163	0.141673
PD_2014	LDL particle size	Embryo development	2025-01-04	1133/17951	0.22957	0.141673
PD_2014	LDL particle size	Cellular catabolic process	2025-01-04	1142/17951	0.231218	0.141673
PD_2014	LDL particle size	Cell cycle process	2025-01-04	1305/17951	0.26061	0.157334
PD_2014	LDL particle size	Rna processing	2025-01-04	1423/17951	0.281355	0.167397
PD_2014	LDL particle size	Organonitrogen compound catabolic process	2025-01-04	1448/17951	0.285694	0.16755
PD_2014	LDL particle size	Negative regulation of gene expression	2025-01-04	1671/17951	0.323531	0.1857
PD_2014	LDL particle size	Cell cycle	2025-01-04	1684/17951	0.325689	0.1857
PD_2014	LDL particle size	Small molecule metabolic process	2025-01-04	1836/17951	0.350543	0.197133
PD_2014	LDL particle size	Cellular response to stress	2025-01-04	1867/17951	0.355527	0.197234
PD_2014	VLDL particle size	Intracellular distribution of mitochondria	2025-02-14	7/17951	1.1835e-05	0.00285287
PD_2014	VLDL particle size	Negative regulation of establishment of protein localization to mitochondrion	2025-02-14	7/17951	1.1835e-05	0.00285287
PD_2014	VLDL particle size	Negative regulation of excitatory postsynaptic potential	2025-02-14	11/17951	3.09413e-05	0.00497232
PD_2014	VLDL particle size	Mitochondrion distribution	2025-02-14	19/17951	9.58569e-05	0.01155
PD_2014	VLDL particle size	Regulation of cell projection organization	2025-05-14	685/17951	0.000119787	0.01155
PD_2014	VLDL particle size	Regulation of mitochondrial fission	2025-02-14	30/17951	0.000242654	0.0194975
PD_2014	VLDL particle size	Regulation of neuron projection development	2025-04-14	445/17951	0.000306114	0.0210828
PD_2014	VLDL particle size	Mitochondrial fission	2025-02-14	40/17951	0.000433169	0.0261041
PD_2014	VLDL particle size	Regulation of establishment of protein localization to mitochondrion	2025-02-14	47/17951	0.000598459	0.0294269
PD_2014	VLDL particle size	Modulation of excitatory postsynaptic potential	2025-02-14	49/17951	0.000650472	0.0294269
PD_2014	VLDL particle size	Leukocyte activation involved in inflammatory response	2025-02-14	52/17951	0.000732461	0.0294269
PD_2014	VLDL particle size	Mitochondrion localization	2025-02-14	52/17951	0.000732461	0.0294269
PD_2014	VLDL particle size	Regulation of system process	2025-04-14	576/17951	0.000812371	0.0301268
PD_2014	VLDL particle size	Glial cell activation	2025-02-14	58/17951	0.000910653	0.0313593
PD_2014	VLDL particle size	Regulation of mitochondrial membrane potential	2025-02-14	73/17951	0.00143815	0.0462226
PD_2014	VLDL particle size	Neuroinflammatory response	2025-02-14	84/17951	0.00189836	0.051021
PD_2014	VLDL particle size	Exocytosis	2025-03-14	356/17951	0.00239299	0.051021
PD_2014	VLDL particle size	Regulation of calcium mediated signaling	2025-02-14	98/17951	0.00257224	0.051021
PD_2014	VLDL particle size	Macrophage activation	2025-02-14	112/17951	0.0033431	0.051021
PD_2014	VLDL particle size	Chemical synaptic transmission postsynaptic	2025-02-14	115/17951	0.00352071	0.051021
PD_2014	VLDL particle size	Regulation of nervous system process	2025-02-14	120/17951	0.00382639	0.051021
PD_2014	VLDL particle size	Negative regulation of protein targeting to mitochondrion	2025-01-14	5/17951	0.00389386	0.051021
PD_2014	VLDL particle size	Positive regulation of dopamine receptor signaling pathway	2025-01-14	5/17951	0.00389386	0.051021
PD_2014	VLDL particle size	Regulation of corticotropin secretion	2025-01-14	5/17951	0.00389386	0.051021
PD_2014	VLDL particle size	Regulation of synaptic vesicle transport	2025-01-14	5/17951	0.00389386	0.051021
PD_2014	VLDL particle size	Regulation of anatomical structure morphogenesis	2025-04-14	902/17951	0.00422817	0.051021
PD_2014	VLDL particle size	Protein localization to mitochondrion	2025-02-14	128/17951	0.00434039	0.051021
PD_2014	VLDL particle size	Negative regulation of neuron projection development	2025-02-14	129/17951	0.00440678	0.051021
PD_2014	VLDL particle size	Negative regulation of tubulin deacetylation	2025-01-14	6/17951	0.00467094	0.051021
PD_2014	VLDL particle size	Positive regulation of protein localization to synapse	2025-01-14	6/17951	0.00467094	0.051021
PD_2014	VLDL particle size	Positive regulation of synaptic vesicle endocytosis	2025-01-14	6/17951	0.00467094	0.051021
PD_2014	VLDL particle size	Protein import into peroxisome membrane	2025-01-14	6/17951	0.00467094	0.051021
PD_2014	VLDL particle size	Regulation of branching morphogenesis of a nerve	2025-01-14	6/17951	0.00467094	0.051021
PD_2014	VLDL particle size	Regulation of kidney size	2025-01-14	6/17951	0.00467094	0.051021
PD_2014	VLDL particle size	Regulation of protein autoubiquitination	2025-01-14	6/17951	0.00467094	0.051021
PD_2014	VLDL particle size	Negative regulation of establishment of protein localization	2025-02-14	134/17951	0.00474583	0.051021
PD_2014	VLDL particle size	Establishment of protein localization to organelle	2025-03-14	456/17951	0.00481085	0.051021
PD_2014	VLDL particle size	Regulation of membrane potential	2025-03-14	464/17951	0.00505038	0.051021
PD_2014	VLDL particle size	Dendrite morphogenesis	2025-02-14	143/17951	0.00538569	0.051021
PD_2014	VLDL particle size	Corticotropin secretion	2025-01-14	7/17951	0.00544746	0.051021
PD_2014	VLDL particle size	Plus end directed organelle transport along microtubule	2025-01-14	7/17951	0.00544746	0.051021
PD_2014	VLDL particle size	Protein processing involved in protein targeting to mitochondrion	2025-01-14	7/17951	0.00544746	0.051021
PD_2014	VLDL particle size	Regulation of retrograde transport endosome to golgi	2025-01-14	7/17951	0.00544746	0.051021
PD_2014	VLDL particle size	Protein localization to organelle	2025-04-14	971/17951	0.00550445	0.051021
PD_2014	VLDL particle size	Establishment of organelle localization	2025-03-14	479/17951	0.0055189	0.051021
PD_2014	VLDL particle size	Rho protein signal transduction	2025-02-14	147/17951	0.00568217	0.051021
PD_2014	VLDL particle size	Cell morphogenesis	2025-04-14	981/17951	0.00570892	0.051021
PD_2014	VLDL particle size	Regulation of postsynaptic membrane potential	2025-02-14	148/17951	0.00575745	0.051021
PD_2014	VLDL particle size	Regulation of reactive oxygen species metabolic process	2025-02-14	148/17951	0.00575745	0.051021
PD_2014	VLDL particle size	Regulation of mitochondrion organization	2025-02-14	149/17951	0.00583318	0.051021
PD_2014	VLDL particle size	Regulation of trans synaptic signaling	2025-03-14	498/17951	0.00614924	0.051021
PD_2014	VLDL particle size	Cellular response to reactive oxygen species	2025-02-14	154/17951	0.00621876	0.051021
PD_2014	VLDL particle size	Positive regulation of synaptic vesicle recycling	2025-01-14	8/17951	0.00622341	0.051021
PD_2014	VLDL particle size	Protein localization to endoplasmic reticulum exit site	2025-01-14	8/17951	0.00622341	0.051021
PD_2014	VLDL particle size	Regulation of lipid kinase activity	2025-01-14	8/17951	0.00622341	0.051021
PD_2014	VLDL particle size	Regulation of neuron maturation	2025-01-14	8/17951	0.00622341	0.051021
PD_2014	VLDL particle size	Tangential migration from the subventricular zone to the olfactory bulb	2025-01-14	8/17951	0.00622341	0.051021
PD_2014	VLDL particle size	Cell projection organization	2025-05-14	1644/17951	0.00633586	0.051021
PD_2014	VLDL particle size	Golgi organization	2025-02-14	157/17951	0.0064556	0.051021
PD_2014	VLDL particle size	Positive regulation of endocytosis	2025-02-14	157/17951	0.0064556	0.051021
PD_2014	VLDL particle size	Vesicle mediated transport to the plasma membrane	2025-02-14	157/17951	0.0064556	0.051021
PD_2014	VLDL particle size	Camkk ampk signaling cascade	2025-01-14	9/17951	0.00699881	0.0519102
PD_2014	VLDL particle size	Dermatan sulfate metabolic process	2025-01-14	9/17951	0.00699881	0.0519102
PD_2014	VLDL particle size	Heparan sulfate proteoglycan catabolic process	2025-01-14	9/17951	0.00699881	0.0519102
PD_2014	VLDL particle size	Vesicle tethering involved in exocytosis	2025-01-14	9/17951	0.00699881	0.0519102
PD_2014	VLDL particle size	Cellular response to brain derived neurotrophic factor stimulus	2025-01-14	10/17951	0.00777364	0.0543147
PD_2014	VLDL particle size	Cellular response to manganese ion	2025-01-14	10/17951	0.00777364	0.0543147
PD_2014	VLDL particle size	Positive regulation of microglial cell activation	2025-01-14	10/17951	0.00777364	0.0543147
PD_2014	VLDL particle size	Regulation of er to golgi vesicle mediated transport	2025-01-14	10/17951	0.00777364	0.0543147
PD_2014	VLDL particle size	Disaccharide metabolic process	2025-01-14	11/17951	0.00854791	0.0549465
PD_2014	VLDL particle size	Internal protein amino acid acetylation	2025-01-14	11/17951	0.00854791	0.0549465
PD_2014	VLDL particle size	Negative regulation of mesenchymal cell apoptotic process	2025-01-14	11/17951	0.00854791	0.0549465
PD_2014	VLDL particle size	Proteoglycan catabolic process	2025-01-14	11/17951	0.00854791	0.0549465
PD_2014	VLDL particle size	Regulation of dopamine receptor signaling pathway	2025-01-14	11/17951	0.00854791	0.0549465
PD_2014	VLDL particle size	Vitamin k metabolic process	2025-01-14	11/17951	0.00854791	0.0549465
PD_2014	VLDL particle size	Negative regulation of cell projection organization	2025-02-14	183/17951	0.00867788	0.055048
PD_2014	VLDL particle size	Branching morphogenesis of a nerve	2025-01-14	12/17951	0.00932161	0.0554815
PD_2014	VLDL particle size	Calmodulin dependent kinase signaling pathway	2025-01-14	12/17951	0.00932161	0.0554815
PD_2014	VLDL particle size	Cellular response to thyroid hormone stimulus	2025-01-14	12/17951	0.00932161	0.0554815
PD_2014	VLDL particle size	Dermatan sulfate proteoglycan metabolic process	2025-01-14	12/17951	0.00932161	0.0554815
PD_2014	VLDL particle size	Double strand break repair via break induced replication	2025-01-14	12/17951	0.00932161	0.0554815
PD_2014	VLDL particle size	Positive regulation of cellular component organization	2025-04-14	1132/17951	0.00945278	0.0555761
PD_2014	VLDL particle size	Cell morphogenesis involved in neuron differentiation	2025-03-14	586/17951	0.00962794	0.0559238
PD_2014	VLDL particle size	Mitochondrial protein processing	2025-01-14	13/17951	0.0100948	0.05659
PD_2014	VLDL particle size	Negative regulation of autophagosome assembly	2025-01-14	13/17951	0.0100948	0.05659
PD_2014	VLDL particle size	Negative regulation of membrane potential	2025-01-14	13/17951	0.0100948	0.05659
PD_2014	VLDL particle size	Neuron development	2025-04-14	1159/17951	0.0102607	0.0568588
PD_2014	VLDL particle size	Organelle localization	2025-03-14	605/17951	0.010504	0.057546
PD_2014	VLDL particle size	Response to reactive oxygen species	2025-02-14	205/17951	0.0107902	0.0582134
PD_2014	VLDL particle size	Regulation of long term synaptic depression	2025-01-14	14/17951	0.0108673	0.0582134
PD_2014	VLDL particle size	Regulation of dna templated dna replication initiation	2025-01-14	15/17951	0.0116394	0.0616638
PD_2014	VLDL particle size	Negative regulation of protein localization	2025-02-14	218/17951	0.0121353	0.0616839
PD_2014	VLDL particle size	Vesicle localization	2025-02-14	219/17951	0.0122417	0.0616839
PD_2014	VLDL particle size	Locomotory exploration behavior	2025-01-14	16/17951	0.0124108	0.0616839
PD_2014	VLDL particle size	Mesenchymal cell apoptotic process	2025-01-14	16/17951	0.0124108	0.0616839
PD_2014	VLDL particle size	Positive regulation of nitric oxide synthase biosynthetic process	2025-01-14	16/17951	0.0124108	0.0616839
PD_2014	VLDL particle size	Regulation of cellular response to heat	2025-01-14	16/17951	0.0124108	0.0616839
PD_2014	VLDL particle size	Vesicle mediated transport in synapse	2025-02-14	226/17951	0.0129982	0.0622363
PD_2014	VLDL particle size	Heparin metabolic process	2025-01-14	17/17951	0.0131818	0.0622363
PD_2014	VLDL particle size	Mitotic dna replication	2025-01-14	17/17951	0.0131818	0.0622363
PD_2014	VLDL particle size	Calcium mediated signaling	2025-02-14	228/17951	0.013218	0.0622363
PD_2014	VLDL particle size	Establishment of localization in cell	2025-05-14	1966/17951	0.0134401	0.0622363
PD_2014	VLDL particle size	Cell projection morphogenesis	2025-03-14	670/17951	0.0138499	0.0622363
PD_2014	VLDL particle size	Axonal transport of mitochondrion	2025-01-14	18/17951	0.0139521	0.0622363
PD_2014	VLDL particle size	Positive regulation of neuroinflammatory response	2025-01-14	18/17951	0.0139521	0.0622363
PD_2014	VLDL particle size	Response to manganese ion	2025-01-14	18/17951	0.0139521	0.0622363
PD_2014	VLDL particle size	Intracellular protein transport	2025-03-14	674/17951	0.0140737	0.0622363
PD_2014	VLDL particle size	Dendrite development	2025-02-14	238/17951	0.0143417	0.0622363
PD_2014	VLDL particle size	Reactive oxygen species metabolic process	2025-02-14	239/17951	0.0144563	0.0622363
PD_2014	VLDL particle size	Regulation of postsynaptic neurotransmitter receptor internalization	2025-01-14	19/17951	0.0147219	0.0622363
PD_2014	VLDL particle size	Regulation of synaptic vesicle endocytosis	2025-01-14	19/17951	0.0147219	0.0622363
PD_2014	VLDL particle size	Myeloid leukocyte activation	2025-02-14	246/17951	0.0152698	0.0622363
PD_2014	VLDL particle size	Establishment of protein localization to peroxisome	2025-01-14	20/17951	0.0154911	0.0622363
PD_2014	VLDL particle size	Negative regulation of endoplasmic reticulum stress induced intrinsic apoptotic signaling pathway	2025-01-14	20/17951	0.0154911	0.0622363
PD_2014	VLDL particle size	Negative regulation of gtpase activity	2025-01-14	20/17951	0.0154911	0.0622363
PD_2014	VLDL particle size	Nitric oxide synthase biosynthetic process	2025-01-14	20/17951	0.0154911	0.0622363
PD_2014	VLDL particle size	Regulation of microglial cell activation	2025-01-14	20/17951	0.0154911	0.0622363
PD_2014	VLDL particle size	Regulation of mitochondrial depolarization	2025-01-14	20/17951	0.0154911	0.0622363
PD_2014	VLDL particle size	Regulation of protein kinase a signaling	2025-01-14	20/17951	0.0154911	0.0622363
PD_2014	VLDL particle size	Regulation of superoxide anion generation	2025-01-14	20/17951	0.0154911	0.0622363
PD_2014	VLDL particle size	Cell cell signaling	2025-04-14	1319/17951	0.0159994	0.0632172
PD_2014	VLDL particle size	Cellular response to oxidative stress	2025-02-14	254/17951	0.0162235	0.0632172
PD_2014	VLDL particle size	Dna unwinding involved in dna replication	2025-01-14	21/17951	0.0162598	0.0632172
PD_2014	VLDL particle size	Response to lead ion	2025-01-14	21/17951	0.0162598	0.0632172
PD_2014	VLDL particle size	Late endosome to lysosome transport	2025-01-14	22/17951	0.0170279	0.0641348
PD_2014	VLDL particle size	Peroxisomal transport	2025-01-14	22/17951	0.0170279	0.0641348
PD_2014	VLDL particle size	Regulation of protein localization to synapse	2025-01-14	22/17951	0.0170279	0.0641348
PD_2014	VLDL particle size	Striatum development	2025-01-14	22/17951	0.0170279	0.0641348
PD_2014	VLDL particle size	Negative regulation of cellular component organization	2025-03-14	732/17951	0.0175566	0.0653217
PD_2014	VLDL particle size	Thyroid hormone generation	2025-01-14	23/17951	0.0177955	0.0653217
PD_2014	VLDL particle size	Tubulin deacetylation	2025-01-14	23/17951	0.0177955	0.0653217
PD_2014	VLDL particle size	Intracellular transport	2025-04-14	1368/17951	0.0181016	0.0653217
PD_2014	VLDL particle size	Gtp metabolic process	2025-01-14	24/17951	0.0185625	0.0653217
PD_2014	VLDL particle size	Inclusion body assembly	2025-01-14	24/17951	0.0185625	0.0653217
PD_2014	VLDL particle size	Maintenance of protein location in nucleus	2025-01-14	24/17951	0.0185625	0.0653217
PD_2014	VLDL particle size	Regulation of cell maturation	2025-01-14	24/17951	0.0185625	0.0653217
PD_2014	VLDL particle size	Response to thyroid hormone	2025-01-14	24/17951	0.0185625	0.0653217
PD_2014	VLDL particle size	Decidualization	2025-01-14	25/17951	0.0193289	0.0670402
PD_2014	VLDL particle size	Mitochondrial depolarization	2025-01-14	25/17951	0.0193289	0.0670402
PD_2014	VLDL particle size	Astrocyte activation	2025-01-14	26/17951	0.0200948	0.0682241
PD_2014	VLDL particle size	Positive regulation of mesenchymal cell proliferation	2025-01-14	26/17951	0.0200948	0.0682241
PD_2014	VLDL particle size	Regulation of synaptic vesicle recycling	2025-01-14	26/17951	0.0200948	0.0682241
PD_2014	VLDL particle size	Cell junction organization	2025-03-14	773/17951	0.02029	0.068405
PD_2014	VLDL particle size	Establishment of mitochondrion localization microtubule mediated	2025-01-14	27/17951	0.0208602	0.0688822
PD_2014	VLDL particle size	Peptidyl glutamic acid modification	2025-01-14	27/17951	0.0208602	0.0688822
PD_2014	VLDL particle size	Postsynaptic neurotransmitter receptor internalization	2025-01-14	27/17951	0.0208602	0.0688822
PD_2014	VLDL particle size	Positive regulation of kinase activity	2025-02-14	294/17951	0.0213645	0.069499
PD_2014	VLDL particle size	Endosomal transport	2025-02-14	295/17951	0.0215008	0.069499
PD_2014	VLDL particle size	Glycosaminoglycan catabolic process	2025-01-14	28/17951	0.0216249	0.069499
PD_2014	VLDL particle size	Subpallium development	2025-01-14	28/17951	0.0216249	0.069499
PD_2014	VLDL particle size	Synaptic signaling	2025-03-14	794/17951	0.0217781	0.069499
PD_2014	VLDL particle size	Regulation of endocytosis	2025-02-14	298/17951	0.0219119	0.069499
PD_2014	VLDL particle size	Regulation of protein deacetylation	2025-01-14	29/17951	0.0223892	0.0696383
PD_2014	VLDL particle size	Regulation of superoxide metabolic process	2025-01-14	29/17951	0.0223892	0.0696383
PD_2014	VLDL particle size	Thyroid hormone metabolic process	2025-01-14	29/17951	0.0223892	0.0696383
PD_2014	VLDL particle size	Negative regulation of protein maturation	2025-01-14	30/17951	0.0231529	0.070239
PD_2014	VLDL particle size	Positive regulation of coagulation	2025-01-14	30/17951	0.0231529	0.070239
PD_2014	VLDL particle size	Positive regulation of macrophage activation	2025-01-14	30/17951	0.0231529	0.070239
PD_2014	VLDL particle size	Golgi vesicle transport	2025-02-14	307/17951	0.0231651	0.070239
PD_2014	VLDL particle size	Negative regulation of phosphorylation	2025-02-14	311/17951	0.0237315	0.0714893
PD_2014	VLDL particle size	Protein localization to nucleus	2025-02-14	312/17951	0.023874	0.0714893
PD_2014	VLDL particle size	Long term synaptic depression	2025-01-14	32/17951	0.0246785	0.0717734
PD_2014	VLDL particle size	Regulation of endoplasmic reticulum stress induced intrinsic apoptotic signaling pathway	2025-01-14	32/17951	0.0246785	0.0717734
PD_2014	VLDL particle size	Regulation of lysosomal lumen ph	2025-01-14	32/17951	0.0246785	0.0717734
PD_2014	VLDL particle size	Vesicle tethering	2025-01-14	32/17951	0.0246785	0.0717734
PD_2014	VLDL particle size	Cellular response to chemical stress	2025-02-14	320/17951	0.0250271	0.0717734
PD_2014	VLDL particle size	Generation of neurons	2025-04-14	1510/17951	0.025173	0.0717734
PD_2014	VLDL particle size	Establishment of mitochondrion localization	2025-01-14	33/17951	0.0254405	0.0717734
PD_2014	VLDL particle size	Neuron projection arborization	2025-01-14	33/17951	0.0254405	0.0717734
PD_2014	VLDL particle size	Regulation of mesenchymal cell proliferation	2025-01-14	33/17951	0.0254405	0.0717734
PD_2014	VLDL particle size	Positive regulation of transport	2025-03-14	844/17951	0.0255627	0.0717734
PD_2014	VLDL particle size	Protein modification by small protein conjugation	2025-03-14	847/17951	0.0258006	0.0717734
PD_2014	VLDL particle size	Aminoglycan catabolic process	2025-01-14	34/17951	0.026202	0.0717734
PD_2014	VLDL particle size	Exploration behavior	2025-01-14	34/17951	0.026202	0.0717734
PD_2014	VLDL particle size	Neurotransmitter receptor internalization	2025-01-14	34/17951	0.026202	0.0717734
PD_2014	VLDL particle size	Stress granule assembly	2025-01-14	34/17951	0.026202	0.0717734
PD_2014	VLDL particle size	Determination of adult lifespan	2025-01-14	35/17951	0.0269629	0.0718175
PD_2014	VLDL particle size	Glycoprotein catabolic process	2025-01-14	35/17951	0.0269629	0.0718175
PD_2014	VLDL particle size	Maternal placenta development	2025-01-14	35/17951	0.0269629	0.0718175
PD_2014	VLDL particle size	Negative regulation of macroautophagy	2025-01-14	35/17951	0.0269629	0.0718175
PD_2014	VLDL particle size	Vesicle docking involved in exocytosis	2025-01-14	35/17951	0.0269629	0.0718175
PD_2014	VLDL particle size	Positive regulation of proteolysis	2025-02-14	337/17951	0.0275527	0.0729852
PD_2014	VLDL particle size	Positive regulation of microtubule polymerization or depolymerization	2025-01-14	36/17951	0.0277233	0.0730357
PD_2014	VLDL particle size	Vesicle mediated transport	2025-04-14	1561/17951	0.028082	0.0734323
PD_2014	VLDL particle size	Dna replication initiation	2025-01-14	37/17951	0.0284831	0.0734323
PD_2014	VLDL particle size	Peroxisome organization	2025-01-14	37/17951	0.0284831	0.0734323
PD_2014	VLDL particle size	Positive regulation of axon extension	2025-01-14	37/17951	0.0284831	0.0734323
PD_2014	VLDL particle size	Response to metal ion	2025-02-14	346/17951	0.0289306	0.0741893
PD_2014	VLDL particle size	Positive regulation of rho protein signal transduction	2025-01-14	38/17951	0.0292423	0.074592
PD_2014	VLDL particle size	Olfactory lobe development	2025-01-14	39/17951	0.030001	0.0761245
PD_2014	VLDL particle size	Dopamine receptor signaling pathway	2025-01-14	40/17951	0.0307592	0.0772352
PD_2014	VLDL particle size	Regulation of endocrine process	2025-01-14	40/17951	0.0307592	0.0772352
PD_2014	VLDL particle size	Positive regulation of cell projection organization	2025-02-14	361/17951	0.0312884	0.0777475
PD_2014	VLDL particle size	Regulation of neuroinflammatory response	2025-01-14	41/17951	0.0315168	0.0777475
PD_2014	VLDL particle size	Negative regulation of organelle organization	2025-02-14	363/17951	0.0316085	0.0777475
PD_2014	VLDL particle size	Positive regulation of transferase activity	2025-02-14	366/17951	0.0320912	0.0777475
PD_2014	VLDL particle size	Amyloid fibril formation	2025-01-14	42/17951	0.0322738	0.0777475
PD_2014	VLDL particle size	Protein deacetylation	2025-01-14	42/17951	0.0322738	0.0777475
PD_2014	VLDL particle size	Superoxide anion generation	2025-01-14	42/17951	0.0322738	0.0777475
PD_2014	VLDL particle size	Synaptic vesicle transport	2025-01-14	42/17951	0.0322738	0.0777475
PD_2014	VLDL particle size	Regulation of autophagy	2025-02-14	368/17951	0.0324146	0.0777475
PD_2014	VLDL particle size	Export from cell	2025-03-14	927/17951	0.0326004	0.077806
PD_2014	VLDL particle size	Maintenance of protein localization in organelle	2025-01-14	43/17951	0.0330303	0.0780593
PD_2014	VLDL particle size	Protein kinase a signaling	2025-01-14	43/17951	0.0330303	0.0780593
PD_2014	VLDL particle size	Negative regulation of phosphorus metabolic process	2025-02-14	374/17951	0.0333928	0.0783103
PD_2014	VLDL particle size	Astrocyte development	2025-01-14	44/17951	0.0337863	0.0783103
PD_2014	VLDL particle size	Membrane fission	2025-01-14	44/17951	0.0337863	0.0783103
PD_2014	VLDL particle size	Regulation of synaptic vesicle exocytosis	2025-01-14	44/17951	0.0337863	0.0783103
PD_2014	VLDL particle size	Collagen catabolic process	2025-01-14	45/17951	0.0345417	0.0785506
PD_2014	VLDL particle size	Mesenchymal cell proliferation	2025-01-14	45/17951	0.0345417	0.0785506
PD_2014	VLDL particle size	Negative regulation of response to endoplasmic reticulum stress	2025-01-14	45/17951	0.0345417	0.0785506
PD_2014	VLDL particle size	Regulation of dendritic spine morphogenesis	2025-01-14	45/17951	0.0345417	0.0785506
PD_2014	VLDL particle size	Cell cycle dna replication	2025-01-14	46/17951	0.0352965	0.0798904
PD_2014	VLDL particle size	Fat soluble vitamin metabolic process	2025-01-14	47/17951	0.0360508	0.0808386
PD_2014	VLDL particle size	Negative regulation of organelle assembly	2025-01-14	47/17951	0.0360508	0.0808386
PD_2014	VLDL particle size	Neuron maturation	2025-01-14	48/17951	0.0368046	0.0812612
PD_2014	VLDL particle size	Regulation of membrane depolarization	2025-01-14	48/17951	0.0368046	0.0812612
PD_2014	VLDL particle size	Sulfur compound catabolic process	2025-01-14	48/17951	0.0368046	0.0812612
PD_2014	VLDL particle size	Positive regulation of multicellular organismal process	2025-04-14	1701/17951	0.0371131	0.0812612
PD_2014	VLDL particle size	Positive regulation of transcription elongation by rna polymerase ii	2025-01-14	49/17951	0.0375578	0.0812612
PD_2014	VLDL particle size	Regulation of autophagosome assembly	2025-01-14	49/17951	0.0375578	0.0812612
PD_2014	VLDL particle size	Regulation of dna templated dna replication	2025-01-14	49/17951	0.0375578	0.0812612
PD_2014	VLDL particle size	Multicellular organismal reproductive process	2025-03-14	980/17951	0.0375878	0.0812612
PD_2014	VLDL particle size	Establishment of protein localization	2025-04-14	1711/17951	0.0378179	0.0812998
PD_2014	VLDL particle size	Secretion	2025-03-14	984/17951	0.0379797	0.0812998
PD_2014	VLDL particle size	In utero embryonic development	2025-02-14	402/17951	0.0381115	0.0812998
PD_2014	VLDL particle size	Response to oxidative stress	2025-02-14	404/17951	0.038458	0.0816776
PD_2014	VLDL particle size	Negative regulation of intracellular transport	2025-01-14	51/17951	0.0390626	0.082237
PD_2014	VLDL particle size	Positive regulation of protein binding	2025-01-14	51/17951	0.0390626	0.082237
PD_2014	VLDL particle size	Response to nerve growth factor	2025-01-14	52/17951	0.0398142	0.0831618
PD_2014	VLDL particle size	Protein catabolic process	2025-03-14	1004/17951	0.0399722	0.0831618
PD_2014	VLDL particle size	Neurogenesis	2025-04-14	1745/17951	0.040275	0.0831618
PD_2014	VLDL particle size	Neuromuscular junction development	2025-01-14	53/17951	0.0405652	0.0831618
PD_2014	VLDL particle size	Regulation of morphogenesis of a branching structure	2025-01-14	53/17951	0.0405652	0.0831618
PD_2014	VLDL particle size	Post translational protein modification	2025-03-14	1010/17951	0.0405806	0.0831618
PD_2014	VLDL particle size	Negative regulation of protein modification process	2025-02-14	418/17951	0.0409186	0.0831618
PD_2014	VLDL particle size	Negative regulation of synaptic transmission	2025-01-14	54/17951	0.0413157	0.0831618
PD_2014	VLDL particle size	Positive regulation of receptor mediated endocytosis	2025-01-14	54/17951	0.0413157	0.0831618
PD_2014	VLDL particle size	Regulation of neuroblast proliferation	2025-01-14	54/17951	0.0413157	0.0831618
PD_2014	VLDL particle size	Developmental process involved in reproduction	2025-03-14	1018/17951	0.0413993	0.0831618
PD_2014	VLDL particle size	Synaptic vesicle localization	2025-01-14	56/17951	0.042815	0.0856487
PD_2014	VLDL particle size	Endocrine hormone secretion	2025-01-14	57/17951	0.0435638	0.0863354
PD_2014	VLDL particle size	Vesicle docking	2025-01-14	57/17951	0.0435638	0.0863354
PD_2014	VLDL particle size	Organelle assembly	2025-03-14	1040/17951	0.0436955	0.0863354
PD_2014	VLDL particle size	Macromolecule deacylation	2025-01-14	58/17951	0.0443121	0.0864903
PD_2014	VLDL particle size	Positive regulation of dna templated transcription elongation	2025-01-14	58/17951	0.0443121	0.0864903
PD_2014	VLDL particle size	Protein acetylation	2025-01-14	58/17951	0.0443121	0.0864903
PD_2014	VLDL particle size	Negative regulation of catalytic activity	2025-02-14	439/17951	0.0447209	0.0868945
PD_2014	VLDL particle size	Cytoplasmic microtubule organization	2025-01-14	59/17951	0.0450599	0.0868945
PD_2014	VLDL particle size	Maternal process involved in female pregnancy	2025-01-14	59/17951	0.0450599	0.0868945
PD_2014	VLDL particle size	Dendritic spine morphogenesis	2025-01-14	60/17951	0.0458071	0.0876343
PD_2014	VLDL particle size	Regulation of vacuole organization	2025-01-14	60/17951	0.0458071	0.0876343
PD_2014	VLDL particle size	Regulation of microtubule polymerization	2025-01-14	61/17951	0.0465538	0.0887108
PD_2014	VLDL particle size	Regulation of macrophage activation	2025-01-14	62/17951	0.0472999	0.0897777
PD_2014	VLDL particle size	Response to catecholamine	2025-01-14	63/17951	0.0480455	0.0908352
PD_2014	VLDL particle size	Regulation of cellular catabolic process	2025-02-14	462/17951	0.0490337	0.0918504
PD_2014	VLDL particle size	Forebrain cell migration	2025-01-14	65/17951	0.049535	0.0918504
PD_2014	VLDL particle size	Golgi to plasma membrane transport	2025-01-14	65/17951	0.049535	0.0918504
PD_2014	VLDL particle size	Intrinsic apoptotic signaling pathway in response to endoplasmic reticulum stress	2025-01-14	65/17951	0.049535	0.0918504
PD_2014	VLDL particle size	Regulation of dendrite morphogenesis	2025-01-14	65/17951	0.049535	0.0918504
PD_2014	VLDL particle size	Regulation of receptor internalization	2025-01-14	66/17951	0.050279	0.0928233
PD_2014	VLDL particle size	Axonal transport	2025-01-14	67/17951	0.0510224	0.0928233
PD_2014	VLDL particle size	Oligosaccharide metabolic process	2025-01-14	67/17951	0.0510224	0.0928233
PD_2014	VLDL particle size	Rna polymerase ii preinitiation complex assembly	2025-01-14	67/17951	0.0510224	0.0928233
PD_2014	VLDL particle size	Vesicle targeting	2025-01-14	67/17951	0.0510224	0.0928233
PD_2014	VLDL particle size	Maintenance of protein location in cell	2025-01-14	68/17951	0.0517653	0.0934694
PD_2014	VLDL particle size	Somatic stem cell population maintenance	2025-01-14	68/17951	0.0517653	0.0934694
PD_2014	VLDL particle size	Cellular response to heat	2025-01-14	69/17951	0.0525077	0.0937564
PD_2014	VLDL particle size	Positive regulation of dna templated transcription initiation	2025-01-14	69/17951	0.0525077	0.0937564
PD_2014	VLDL particle size	Regulation of protein maturation	2025-01-14	69/17951	0.0525077	0.0937564
PD_2014	VLDL particle size	Negative regulation of protein binding	2025-01-14	70/17951	0.0532495	0.0943818
PD_2014	VLDL particle size	Positive regulation of reactive oxygen species metabolic process	2025-01-14	70/17951	0.0532495	0.0943818
PD_2014	VLDL particle size	Signal release	2025-02-14	491/17951	0.054684	0.0963004
PD_2014	VLDL particle size	Activation of cysteine type endopeptidase activity involved in apoptotic process	2025-01-14	72/17951	0.0547314	0.0963004
PD_2014	VLDL particle size	Cellular catabolic process	2025-03-14	1142/17951	0.0551889	0.0965457
PD_2014	VLDL particle size	Protein autoubiquitination	2025-01-14	73/17951	0.0554716	0.0965457
PD_2014	VLDL particle size	Superoxide metabolic process	2025-01-14	73/17951	0.0554716	0.0965457
PD_2014	VLDL particle size	Organelle fission	2025-02-14	498/17951	0.0560821	0.0969082
PD_2014	VLDL particle size	Regulation of coagulation	2025-01-14	74/17951	0.0562113	0.0969082
PD_2014	VLDL particle size	Synapse organization	2025-02-14	499/17951	0.0562829	0.0969082
PD_2014	VLDL particle size	Regulation of anatomical structure size	2025-02-14	502/17951	0.0568869	0.0970179
PD_2014	VLDL particle size	Small gtpase mediated signal transduction	2025-02-14	502/17951	0.0568869	0.0970179
PD_2014	VLDL particle size	Positive regulation of small gtpase mediated signal transduction	2025-01-14	75/17951	0.0569504	0.0970179
PD_2014	VLDL particle size	Positive regulation of axonogenesis	2025-01-14	77/17951	0.058427	0.0985625
PD_2014	VLDL particle size	Regulation of synaptic transmission glutamatergic	2025-01-14	77/17951	0.058427	0.0985625
PD_2014	VLDL particle size	Positive regulation of proteasomal ubiquitin dependent protein catabolic process	2025-01-14	78/17951	0.0591645	0.0985625
PD_2014	VLDL particle size	Protein localization to synapse	2025-01-14	78/17951	0.0591645	0.0985625
PD_2014	VLDL particle size	Regulation of axon extension	2025-01-14	78/17951	0.0591645	0.0985625
PD_2014	VLDL particle size	Response to inorganic substance	2025-02-14	515/17951	0.0595314	0.0985625
PD_2014	VLDL particle size	Axo dendritic transport	2025-01-14	79/17951	0.0599014	0.0985625
PD_2014	VLDL particle size	Exocytic process	2025-01-14	79/17951	0.0599014	0.0985625
PD_2014	VLDL particle size	Protein localization to endoplasmic reticulum	2025-01-14	79/17951	0.0599014	0.0985625
PD_2014	VLDL particle size	Regulation of protein targeting	2025-01-14	79/17951	0.0599014	0.0985625
PD_2014	VLDL particle size	Regulation of kinase activity	2025-02-14	519/17951	0.0603539	0.0989692
PD_2014	VLDL particle size	Mitochondrion organization	2025-02-14	521/17951	0.0607667	0.0989728
PD_2014	VLDL particle size	Regulation of vesicle mediated transport	2025-02-14	521/17951	0.0607667	0.0989728
PD_2014	VLDL particle size	Positive regulation of map kinase activity	2025-01-14	81/17951	0.0613738	0.0992906
PD_2014	VLDL particle size	Transcription preinitiation complex assembly	2025-01-14	81/17951	0.0613738	0.0992906
PD_2014	VLDL particle size	Regulation of cellular response to stress	2025-02-14	526/17951	0.0618031	0.0996508
PD_2014	VLDL particle size	Regulation of dna templated transcription initiation	2025-01-14	82/17951	0.0621091	0.0998104
PD_2014	VLDL particle size	Neuroblast proliferation	2025-01-14	83/17951	0.0628439	0.100322
PD_2014	VLDL particle size	Synaptic vesicle recycling	2025-01-14	83/17951	0.0628439	0.100322
PD_2014	VLDL particle size	Regulation of establishment of protein localization	2025-02-14	533/17951	0.0632646	0.100496
PD_2014	VLDL particle size	Regulation of neurotransmitter secretion	2025-01-14	84/17951	0.0635782	0.100496
PD_2014	VLDL particle size	Regulation of response to endoplasmic reticulum stress	2025-01-14	84/17951	0.0635782	0.100496
PD_2014	VLDL particle size	Membrane docking	2025-01-14	85/17951	0.064312	0.101106
PD_2014	VLDL particle size	Regulation of organelle organization	2025-03-14	1216/17951	0.0643836	0.101106
PD_2014	VLDL particle size	Central nervous system neuron development	2025-01-14	86/17951	0.0650452	0.101814
PD_2014	VLDL particle size	Regulation of hormone levels	2025-02-14	544/17951	0.065586	0.102328
PD_2014	VLDL particle size	Astrocyte differentiation	2025-01-14	88/17951	0.06651	0.103435
PD_2014	VLDL particle size	Proteoglycan metabolic process	2025-01-14	89/17951	0.0672416	0.103831
PD_2014	VLDL particle size	Dna conformation change	2025-01-14	90/17951	0.0679727	0.103831
PD_2014	VLDL particle size	Endocytic recycling	2025-01-14	90/17951	0.0679727	0.103831
PD_2014	VLDL particle size	Regulation of rho protein signal transduction	2025-01-14	90/17951	0.0679727	0.103831
PD_2014	VLDL particle size	Maintenance of protein location	2025-01-14	91/17951	0.0687033	0.103831
PD_2014	VLDL particle size	Mitotic cytokinesis	2025-01-14	91/17951	0.0687033	0.103831
PD_2014	VLDL particle size	Mucopolysaccharide metabolic process	2025-01-14	91/17951	0.0687033	0.103831
PD_2014	VLDL particle size	Organelle transport along microtubule	2025-01-14	91/17951	0.0687033	0.103831
PD_2014	VLDL particle size	Positive regulation of protein polymerization	2025-01-14	91/17951	0.0687033	0.103831
PD_2014	VLDL particle size	Endocrine process	2025-01-14	92/17951	0.0694333	0.104281
PD_2014	VLDL particle size	Regulation of postsynaptic membrane neurotransmitter receptor levels	2025-01-14	92/17951	0.0694333	0.104281
PD_2014	VLDL particle size	Membrane depolarization	2025-01-14	93/17951	0.0701628	0.105049
PD_2014	VLDL particle size	Negative regulation of autophagy	2025-01-14	94/17951	0.0708917	0.105812
PD_2014	VLDL particle size	Neuron projection organization	2025-01-14	95/17951	0.0716202	0.106241
PD_2014	VLDL particle size	Regulation of extent of cell growth	2025-01-14	95/17951	0.0716202	0.106241
PD_2014	VLDL particle size	Microtubule polymerization	2025-01-14	96/17951	0.072348	0.10634
PD_2014	VLDL particle size	Protein acylation	2025-01-14	96/17951	0.072348	0.10634
PD_2014	VLDL particle size	Regulation of microtubule polymerization or depolymerization	2025-01-14	96/17951	0.072348	0.10634
PD_2014	VLDL particle size	Synaptic vesicle exocytosis	2025-01-14	97/17951	0.0730754	0.107082
PD_2014	VLDL particle size	Dendritic spine development	2025-01-14	99/17951	0.0745286	0.108624
PD_2014	VLDL particle size	Kidney morphogenesis	2025-01-14	100/17951	0.0752543	0.108624
PD_2014	VLDL particle size	Regulation of dendrite development	2025-01-14	100/17951	0.0752543	0.108624
PD_2014	VLDL particle size	Regulation of dna templated transcription elongation	2025-01-14	100/17951	0.0752543	0.108624
PD_2014	VLDL particle size	Regulation of notch signaling pathway	2025-01-14	100/17951	0.0752543	0.108624
PD_2014	VLDL particle size	Regulation of neurotransmitter transport	2025-01-14	101/17951	0.0759796	0.109344
PD_2014	VLDL particle size	Endoplasmic reticulum organization	2025-01-14	102/17951	0.0767043	0.110038
PD_2014	VLDL particle size	Regulation of proteolysis	2025-02-14	598/17951	0.0773994	0.110038
PD_2014	VLDL particle size	Cell substrate junction organization	2025-01-14	103/17951	0.0774285	0.110038
PD_2014	VLDL particle size	Regulation of neural precursor cell proliferation	2025-01-14	103/17951	0.0774285	0.110038
PD_2014	VLDL particle size	Positive regulation of ubiquitin dependent protein catabolic process	2025-01-14	104/17951	0.0781522	0.110038
PD_2014	VLDL particle size	Regulation of ph	2025-01-14	104/17951	0.0781522	0.110038
PD_2014	VLDL particle size	Process utilizing autophagic mechanism	2025-02-14	604/17951	0.078753	0.110038
PD_2014	VLDL particle size	Axon extension	2025-01-14	106/17951	0.0795979	0.110038
PD_2014	VLDL particle size	Peptidyl threonine modification	2025-01-14	106/17951	0.0795979	0.110038
PD_2014	VLDL particle size	Positive regulation of protein ubiquitination	2025-01-14	106/17951	0.0795979	0.110038
PD_2014	VLDL particle size	Protein targeting to mitochondrion	2025-01-14	106/17951	0.0795979	0.110038
PD_2014	VLDL particle size	Response to heat	2025-01-14	106/17951	0.0795979	0.110038
PD_2014	VLDL particle size	Retrograde transport endosome to golgi	2025-01-14	106/17951	0.0795979	0.110038
PD_2014	VLDL particle size	Collagen metabolic process	2025-01-14	107/17951	0.08032	0.110038
PD_2014	VLDL particle size	Regulation of postsynapse organization	2025-01-14	107/17951	0.08032	0.110038
PD_2014	VLDL particle size	Endomembrane system organization	2025-02-14	611/17951	0.0803421	0.110038
PD_2014	VLDL particle size	Regulation of secretion	2025-02-14	611/17951	0.0803421	0.110038
PD_2014	VLDL particle size	Positive regulation of binding	2025-01-14	108/17951	0.0810416	0.110107
PD_2014	VLDL particle size	Protein localization to cell junction	2025-01-14	108/17951	0.0810416	0.110107
PD_2014	VLDL particle size	Positive regulation of phosphorylation	2025-02-14	615/17951	0.0812549	0.110107
PD_2014	VLDL particle size	Negative regulation of binding	2025-01-14	109/17951	0.0817626	0.110107
PD_2014	VLDL particle size	Positive regulation of proteasomal protein catabolic process	2025-01-14	109/17951	0.0817626	0.110107
PD_2014	VLDL particle size	Synaptic transmission glutamatergic	2025-01-14	109/17951	0.0817626	0.110107
PD_2014	VLDL particle size	Post golgi vesicle mediated transport	2025-01-14	110/17951	0.0824831	0.110768
PD_2014	VLDL particle size	Lytic vacuole organization	2025-01-14	112/17951	0.0839226	0.112105
PD_2014	VLDL particle size	Regulation of transferase activity	2025-02-14	628/17951	0.084245	0.112105
PD_2014	VLDL particle size	Negative regulation of intrinsic apoptotic signaling pathway	2025-01-14	113/17951	0.0846415	0.112105
PD_2014	VLDL particle size	Positive regulation of canonical wnt signaling pathway	2025-01-14	113/17951	0.0846415	0.112105
PD_2014	VLDL particle size	Positive regulation of peptide secretion	2025-01-14	113/17951	0.0846415	0.112105
PD_2014	VLDL particle size	Positive regulation of tumor necrosis factor superfamily cytokine production	2025-01-14	114/17951	0.0853599	0.112746
PD_2014	VLDL particle size	Phenol containing compound metabolic process	2025-01-14	115/17951	0.0860778	0.113075
PD_2014	VLDL particle size	Vitamin metabolic process	2025-01-14	115/17951	0.0860778	0.113075
PD_2014	VLDL particle size	Regulation of regulated secretory pathway	2025-01-14	116/17951	0.0867952	0.113708
PD_2014	VLDL particle size	Chromosome organization	2025-02-14	640/17951	0.0870364	0.113715
PD_2014	VLDL particle size	Blastocyst development	2025-01-14	117/17951	0.087512	0.114027
PD_2014	VLDL particle size	Antigen processing and presentation	2025-01-14	118/17951	0.0882283	0.11465
PD_2014	VLDL particle size	Negative regulation of cellular catabolic process	2025-01-14	119/17951	0.0889441	0.11527
PD_2014	VLDL particle size	Phosphorylation	2025-03-14	1394/17951	0.0893139	0.115439
PD_2014	VLDL particle size	Cytoskeleton dependent cytokinesis	2025-01-14	120/17951	0.0896594	0.115576
PD_2014	VLDL particle size	Regulation of receptor mediated endocytosis	2025-01-14	121/17951	0.0903741	0.116186
PD_2014	VLDL particle size	Behavior	2025-02-14	657/17951	0.0910409	0.116417
PD_2014	VLDL particle size	Aminoglycan metabolic process	2025-01-14	122/17951	0.0910884	0.116417
PD_2014	VLDL particle size	Male gamete generation	2025-02-14	658/17951	0.0912783	0.116417
PD_2014	VLDL particle size	Positive regulation of lipid metabolic process	2025-01-14	124/17951	0.0925153	0.117352
PD_2014	VLDL particle size	Regulation of protein binding	2025-01-14	124/17951	0.0925153	0.117352
PD_2014	VLDL particle size	Autophagosome organization	2025-01-14	125/17951	0.0932279	0.117352
PD_2014	VLDL particle size	Memory	2025-01-14	125/17951	0.0932279	0.117352
PD_2014	VLDL particle size	Positive regulation of protein serine threonine kinase activity	2025-01-14	125/17951	0.0932279	0.117352
PD_2014	VLDL particle size	Protein transport	2025-03-14	1424/17951	0.0938888	0.117634
PD_2014	VLDL particle size	Xenobiotic metabolic process	2025-01-14	126/17951	0.0939401	0.117634
PD_2014	VLDL particle size	Regulation of dna replication	2025-01-14	127/17951	0.0946517	0.118218
PD_2014	VLDL particle size	Positive regulation of cysteine type endopeptidase activity	2025-01-14	128/17951	0.0953628	0.118492
PD_2014	VLDL particle size	Regulation of proteasomal ubiquitin dependent protein catabolic process	2025-01-14	128/17951	0.0953628	0.118492
PD_2014	VLDL particle size	Positive regulation of post translational protein modification	2025-01-14	129/17951	0.0960734	0.119068
PD_2014	VLDL particle size	Cardiac muscle cell differentiation	2025-01-14	130/17951	0.0967835	0.119453
PD_2014	VLDL particle size	Embryo development ending in birth or egg hatching	2025-02-14	682/17951	0.0970326	0.119453
PD_2014	VLDL particle size	Receptor internalization	2025-01-14	131/17951	0.0974931	0.119453
PD_2014	VLDL particle size	Organonitrogen compound catabolic process	2025-03-14	1448/17951	0.0976228	0.119453
PD_2014	VLDL particle size	Regulation of response to stress	2025-03-14	1448/17951	0.0976228	0.119453
PD_2014	VLDL particle size	Monocarboxylic acid catabolic process	2025-01-14	132/17951	0.0982021	0.119555
PD_2014	VLDL particle size	Positive regulation of proteolysis involved in protein catabolic process	2025-01-14	132/17951	0.0982021	0.119555
PD_2014	VLDL particle size	Regulation of map kinase activity	2025-01-14	133/17951	0.0989106	0.120114
PD_2014	VLDL particle size	Dna templated transcription elongation	2025-01-14	134/17951	0.0996186	0.120473
PD_2014	VLDL particle size	Positive regulation of phosphorus metabolic process	2025-02-14	693/17951	0.0997063	0.120473
PD_2014	VLDL particle size	Glial cell development	2025-01-14	135/17951	0.100326	0.120919
PD_2014	VLDL particle size	Localization within membrane	2025-02-14	698/17951	0.100929	0.121343
PD_2014	VLDL particle size	Microtubule polymerization or depolymerization	2025-01-14	137/17951	0.10174	0.121949
PD_2014	VLDL particle size	Endocytosis	2025-02-14	703/17951	0.102156	0.121949
PD_2014	VLDL particle size	Lysosomal transport	2025-01-14	138/17951	0.102445	0.121949
PD_2014	VLDL particle size	Regulation of wound healing	2025-01-14	138/17951	0.102445	0.121949
PD_2014	VLDL particle size	Endoplasmic reticulum to golgi vesicle mediated transport	2025-01-14	139/17951	0.103151	0.122186
PD_2014	VLDL particle size	Regulation of cell shape	2025-01-14	139/17951	0.103151	0.122186
PD_2014	VLDL particle size	Macromolecule catabolic process	2025-03-14	1486/17951	0.103667	0.122496
PD_2014	VLDL particle size	Regulation of axonogenesis	2025-01-14	141/17951	0.10456	0.123249
PD_2014	VLDL particle size	Regulation of hydrolase activity	2025-02-14	716/17951	0.105368	0.123898
PD_2014	VLDL particle size	Cytosolic transport	2025-01-14	144/17951	0.10667	0.124821
PD_2014	VLDL particle size	Positive regulation of hormone secretion	2025-01-14	144/17951	0.10667	0.124821
PD_2014	VLDL particle size	Neurotransmitter secretion	2025-01-14	148/17951	0.109477	0.127558
PD_2014	VLDL particle size	Nervous system process	2025-03-14	1522/17951	0.109538	0.127558
PD_2014	VLDL particle size	Negative regulation of molecular function	2025-02-14	735/17951	0.110114	0.127685
PD_2014	VLDL particle size	Positive regulation of wnt signaling pathway	2025-01-14	149/17951	0.110177	0.127685
PD_2014	VLDL particle size	Nucleus organization	2025-01-14	150/17951	0.110877	0.128188
PD_2014	VLDL particle size	Placenta development	2025-01-14	151/17951	0.111576	0.128687
PD_2014	VLDL particle size	Positive regulation of inflammatory response	2025-01-14	154/17951	0.113671	0.130791
PD_2014	VLDL particle size	Reproductive process	2025-03-14	1549/17951	0.114033	0.130894
PD_2014	VLDL particle size	Regulation of programmed cell death	2025-03-14	1566/17951	0.116901	0.133838
PD_2014	VLDL particle size	Positive regulation of autophagy	2025-01-14	159/17951	0.117152	0.133838
PD_2014	VLDL particle size	Proteolysis involved in protein catabolic process	2025-02-14	765/17951	0.11773	0.133996
PD_2014	VLDL particle size	Regulation of cysteine type endopeptidase activity involved in apoptotic process	2025-01-14	160/17951	0.117846	0.133996
PD_2014	VLDL particle size	Regulation of microtubule cytoskeleton organization	2025-01-14	161/17951	0.118541	0.134468
PD_2014	VLDL particle size	Positive regulation of cell growth	2025-01-14	162/17951	0.119234	0.134938
PD_2014	VLDL particle size	Mitotic cell cycle process	2025-02-14	774/17951	0.120043	0.135236
PD_2014	VLDL particle size	Dna templated dna replication	2025-01-14	164/17951	0.12062	0.135236
PD_2014	VLDL particle size	Neuron projection extension	2025-01-14	164/17951	0.12062	0.135236
PD_2014	VLDL particle size	Symbiont entry into host	2025-01-14	164/17951	0.12062	0.135236
PD_2014	VLDL particle size	Positive regulation of peptidase activity	2025-01-14	165/17951	0.121312	0.135697
PD_2014	VLDL particle size	Cardiocyte differentiation	2025-01-14	166/17951	0.122004	0.136155
PD_2014	VLDL particle size	Transcription initiation at rna polymerase ii promoter	2025-01-14	167/17951	0.122695	0.136433
PD_2014	VLDL particle size	Import into nucleus	2025-01-14	168/17951	0.123386	0.136433
PD_2014	VLDL particle size	Positive regulation of developmental growth	2025-01-14	168/17951	0.123386	0.136433
PD_2014	VLDL particle size	Regulation of ubiquitin dependent protein catabolic process	2025-01-14	168/17951	0.123386	0.136433
PD_2014	VLDL particle size	Neural precursor cell proliferation	2025-01-14	169/17951	0.124076	0.136882
PD_2014	VLDL particle size	Regulation of muscle contraction	2025-01-14	172/17951	0.126143	0.138653
PD_2014	VLDL particle size	Cellular response to starvation	2025-01-14	173/17951	0.126831	0.138653
PD_2014	VLDL particle size	Jnk cascade	2025-01-14	173/17951	0.126831	0.138653
PD_2014	VLDL particle size	Vacuolar transport	2025-01-14	173/17951	0.126831	0.138653
PD_2014	VLDL particle size	Proteolysis	2025-03-14	1631/17951	0.128141	0.138896
PD_2014	VLDL particle size	Regulation of cell size	2025-01-14	175/17951	0.128206	0.138896
PD_2014	VLDL particle size	Regulation of exocytosis	2025-01-14	175/17951	0.128206	0.138896
PD_2014	VLDL particle size	Response to temperature stimulus	2025-01-14	175/17951	0.128206	0.138896
PD_2014	VLDL particle size	Regulation of transport	2025-03-14	1633/17951	0.128494	0.138896
PD_2014	VLDL particle size	Central nervous system neuron differentiation	2025-01-14	178/17951	0.130264	0.140181
PD_2014	VLDL particle size	Negative regulation of kinase activity	2025-01-14	178/17951	0.130264	0.140181
PD_2014	VLDL particle size	Regulation of response to wounding	2025-01-14	179/17951	0.130949	0.140605
PD_2014	VLDL particle size	Gamete generation	2025-02-14	822/17951	0.13258	0.142039
PD_2014	VLDL particle size	Notch signaling pathway	2025-01-14	184/17951	0.134367	0.143001
PD_2014	VLDL particle size	Positive regulation of cytoskeleton organization	2025-01-14	184/17951	0.134367	0.143001
PD_2014	VLDL particle size	Regulation of macroautophagy	2025-01-14	184/17951	0.134367	0.143001
PD_2014	VLDL particle size	Protein containing complex assembly	2025-03-14	1669/17951	0.134904	0.143256
PD_2014	VLDL particle size	Maintenance of cell number	2025-01-14	187/17951	0.136412	0.144539
PD_2014	VLDL particle size	Cytokinesis	2025-01-14	189/17951	0.137773	0.144642
PD_2014	VLDL particle size	Regulation of intrinsic apoptotic signaling pathway	2025-01-14	189/17951	0.137773	0.144642
PD_2014	VLDL particle size	Protein autophosphorylation	2025-01-14	190/17951	0.138453	0.144642
PD_2014	VLDL particle size	Regulation of cysteine type endopeptidase activity	2025-01-14	190/17951	0.138453	0.144642
PD_2014	VLDL particle size	Regulation of cell development	2025-02-14	845/17951	0.138701	0.144642
PD_2014	VLDL particle size	Positive regulation of catalytic activity	2025-02-14	846/17951	0.138969	0.144642
PD_2014	VLDL particle size	Regulation of proteasomal protein catabolic process	2025-01-14	191/17951	0.139132	0.144642
PD_2014	VLDL particle size	Peptidyl amino acid modification	2025-02-14	847/17951	0.139237	0.144642
PD_2014	VLDL particle size	Cellular modified amino acid metabolic process	2025-01-14	192/17951	0.13981	0.144642
PD_2014	VLDL particle size	Recombinational repair	2025-01-14	192/17951	0.13981	0.144642
PD_2014	VLDL particle size	Regulation of neuron differentiation	2025-01-14	192/17951	0.13981	0.144642
PD_2014	VLDL particle size	Protein containing complex localization	2025-01-14	194/17951	0.141166	0.145732
PD_2014	VLDL particle size	Cellular response to xenobiotic stimulus	2025-01-14	195/17951	0.141843	0.146118
PD_2014	VLDL particle size	Regulation of protein ubiquitination	2025-01-14	196/17951	0.14252	0.146191
PD_2014	VLDL particle size	Tumor necrosis factor superfamily cytokine production	2025-01-14	196/17951	0.14252	0.146191
PD_2014	VLDL particle size	Negative regulation of hydrolase activity	2025-01-14	197/17951	0.143196	0.146572
PD_2014	VLDL particle size	Positive regulation of protein containing complex assembly	2025-01-14	199/17951	0.144547	0.147641
PD_2014	VLDL particle size	Postsynapse organization	2025-01-14	201/17951	0.145896	0.14839
PD_2014	VLDL particle size	Regulation of peptide transport	2025-01-14	201/17951	0.145896	0.14839
PD_2014	VLDL particle size	Response to endogenous stimulus	2025-03-14	1735/17951	0.146971	0.148874
PD_2014	VLDL particle size	Regulation of protein polymerization	2025-01-14	203/17951	0.147242	0.148874
PD_2014	VLDL particle size	Biological process involved in interaction with host	2025-01-14	204/17951	0.147915	0.148874
PD_2014	VLDL particle size	Locomotory behavior	2025-01-14	204/17951	0.147915	0.148874
PD_2014	VLDL particle size	Positive regulation of protein catabolic process	2025-01-14	204/17951	0.147915	0.148874
PD_2014	VLDL particle size	Cytoskeleton dependent intracellular transport	2025-01-14	205/17951	0.148587	0.149239
PD_2014	VLDL particle size	Morphogenesis of a branching structure	2025-01-14	207/17951	0.14993	0.150275
PD_2014	VLDL particle size	Cell maturation	2025-01-14	208/17951	0.150601	0.150322
PD_2014	VLDL particle size	Dna templated transcription initiation	2025-01-14	208/17951	0.150601	0.150322
PD_2014	VLDL particle size	Negative regulation of transferase activity	2025-01-14	210/17951	0.151941	0.150748
PD_2014	VLDL particle size	Neurotransmitter transport	2025-01-14	210/17951	0.151941	0.150748
PD_2014	VLDL particle size	Negative regulation of protein metabolic process	2025-02-14	894/17951	0.151966	0.150748
PD_2014	VLDL particle size	Inflammatory response	2025-02-14	903/17951	0.154433	0.152502
PD_2014	VLDL particle size	Response to starvation	2025-01-14	214/17951	0.154615	0.152502
PD_2014	VLDL particle size	Dna damage response	2025-02-14	906/17951	0.155257	0.152502
PD_2014	VLDL particle size	Response to organic cyclic compound	2025-02-14	907/17951	0.155532	0.152502
PD_2014	VLDL particle size	Bone development	2025-01-14	216/17951	0.155949	0.152502
PD_2014	VLDL particle size	Cellular response to inorganic substance	2025-01-14	216/17951	0.155949	0.152502
PD_2014	VLDL particle size	Multi multicellular organism process	2025-01-14	216/17951	0.155949	0.152502
PD_2014	VLDL particle size	Microtubule based transport	2025-01-14	217/17951	0.156615	0.152844
PD_2014	VLDL particle size	Regulation of synaptic plasticity	2025-01-14	221/17951	0.159275	0.155126
PD_2014	VLDL particle size	Import into cell	2025-02-14	926/17951	0.160777	0.155959
PD_2014	VLDL particle size	Mitotic cell cycle	2025-02-14	926/17951	0.160777	0.155959
PD_2014	VLDL particle size	Positive regulation of cellular catabolic process	2025-01-14	224/17951	0.161265	0.156118
PD_2014	VLDL particle size	Cellular ketone metabolic process	2025-01-14	225/17951	0.161928	0.156445
PD_2014	VLDL particle size	Developmental cell growth	2025-01-14	226/17951	0.16259	0.156458
PD_2014	VLDL particle size	Regulated exocytosis	2025-01-14	226/17951	0.16259	0.156458
PD_2014	VLDL particle size	Regulation of binding	2025-01-14	229/17951	0.164573	0.157201
PD_2014	VLDL particle size	Regulation of proteolysis involved in protein catabolic process	2025-01-14	229/17951	0.164573	0.157201
PD_2014	VLDL particle size	Positive regulation of signaling	2025-03-14	1828/17951	0.164619	0.157201
PD_2014	VLDL particle size	Negative regulation of programmed cell death	2025-02-14	940/17951	0.164667	0.157201
PD_2014	VLDL particle size	Negative regulation of proteolysis	2025-01-14	230/17951	0.165233	0.15743
PD_2014	VLDL particle size	Small molecule metabolic process	2025-03-14	1836/17951	0.166171	0.157751
PD_2014	VLDL particle size	Developmental growth involved in morphogenesis	2025-01-14	232/17951	0.166551	0.157751
PD_2014	VLDL particle size	Maintenance of location in cell	2025-01-14	232/17951	0.166551	0.157751
PD_2014	VLDL particle size	Hemostasis	2025-01-14	235/17951	0.168525	0.159308
PD_2014	VLDL particle size	Regulation of intracellular signal transduction	2025-03-14	1853/17951	0.169484	0.159901
PD_2014	VLDL particle size	Vacuole organization	2025-01-14	239/17951	0.171151	0.161157
PD_2014	VLDL particle size	Cellular response to stress	2025-03-14	1867/17951	0.17223	0.161445
PD_2014	VLDL particle size	Hormone metabolic process	2025-01-14	241/17951	0.17246	0.161445
PD_2014	VLDL particle size	Protein dna complex assembly	2025-01-14	241/17951	0.17246	0.161445
PD_2014	VLDL particle size	Cellular response to nutrient levels	2025-01-14	242/17951	0.173115	0.161743
PD_2014	VLDL particle size	Negative regulation of apoptotic signaling pathway	2025-01-14	244/17951	0.174421	0.162608
PD_2014	VLDL particle size	Protein processing	2025-01-14	245/17951	0.175074	0.162608
PD_2014	VLDL particle size	Regulation of post translational protein modification	2025-01-14	245/17951	0.175074	0.162608
PD_2014	VLDL particle size	Positive regulation of neurogenesis	2025-01-14	246/17951	0.175726	0.162608
PD_2014	VLDL particle size	Regulation of cell morphogenesis	2025-01-14	246/17951	0.175726	0.162608
PD_2014	VLDL particle size	Positive regulation of protein kinase activity	2025-01-14	248/17951	0.17703	0.163187
PD_2014	VLDL particle size	Regulation of chromosome organization	2025-01-14	248/17951	0.17703	0.163187
PD_2014	VLDL particle size	Regulation of phosphorylation	2025-02-14	987/17951	0.177862	0.16359
PD_2014	VLDL particle size	Regulation of cellular localization	2025-02-14	988/17951	0.178145	0.16359
PD_2014	VLDL particle size	Organic acid catabolic process	2025-01-14	251/17951	0.178981	0.163706
PD_2014	VLDL particle size	Regulation of organelle assembly	2025-01-14	251/17951	0.178981	0.163706
PD_2014	VLDL particle size	Nitrogen compound transport	2025-03-14	1903/17951	0.179358	0.163706
PD_2014	VLDL particle size	Regulation of muscle system process	2025-01-14	252/17951	0.17963	0.163706
PD_2014	VLDL particle size	Positive regulation of growth	2025-01-14	257/17951	0.18287	0.166305
PD_2014	VLDL particle size	Regulation of hormone secretion	2025-01-14	258/17951	0.183516	0.166305
PD_2014	VLDL particle size	Regulation of synapse structure or activity	2025-01-14	258/17951	0.183516	0.166305
PD_2014	VLDL particle size	Regulation of microtubule based process	2025-01-14	259/17951	0.184162	0.166577
PD_2014	VLDL particle size	Peptide transport	2025-01-14	261/17951	0.185453	0.167431
PD_2014	VLDL particle size	Glial cell differentiation	2025-01-14	262/17951	0.186098	0.167698
PD_2014	VLDL particle size	Regulation of protein serine threonine kinase activity	2025-01-14	264/17951	0.187386	0.168393
PD_2014	VLDL particle size	Receptor mediated endocytosis	2025-01-14	265/17951	0.188029	0.168393
PD_2014	VLDL particle size	Rrna metabolic process	2025-01-14	265/17951	0.188029	0.168393
PD_2014	VLDL particle size	Regulation of cellular component biogenesis	2025-02-14	1026/17951	0.188958	0.168393
PD_2014	VLDL particle size	Intracellular signaling cassette	2025-03-14	1952/17951	0.189212	0.168393
PD_2014	VLDL particle size	Regulation of intracellular transport	2025-01-14	267/17951	0.189314	0.168393
PD_2014	VLDL particle size	Response to endoplasmic reticulum stress	2025-01-14	267/17951	0.189314	0.168393
PD_2014	VLDL particle size	Nucleoside triphosphate metabolic process	2025-01-14	269/17951	0.190597	0.169168
PD_2014	VLDL particle size	Regulation of canonical wnt signaling pathway	2025-01-14	270/17951	0.191238	0.169168
PD_2014	VLDL particle size	Striated muscle tissue development	2025-01-14	270/17951	0.191238	0.169168
PD_2014	VLDL particle size	Central nervous system development	2025-02-14	1037/17951	0.19211	0.169628
PD_2014	VLDL particle size	Anatomical structure maturation	2025-01-14	273/17951	0.193158	0.17004
PD_2014	VLDL particle size	Apoptotic process	2025-03-14	1972/17951	0.193281	0.17004
PD_2014	VLDL particle size	Regulation of gtpase activity	2025-01-14	276/17951	0.195073	0.171304
PD_2014	VLDL particle size	Carbohydrate derivative catabolic process	2025-01-14	277/17951	0.195711	0.171551
PD_2014	VLDL particle size	Telencephalon development	2025-01-14	278/17951	0.196348	0.171797
PD_2014	VLDL particle size	Establishment of protein localization to membrane	2025-01-14	279/17951	0.196984	0.171975
PD_2014	VLDL particle size	Positive regulation of intracellular signal transduction	2025-02-14	1056/17951	0.197573	0.171975
PD_2014	VLDL particle size	Dna replication	2025-01-14	280/17951	0.197621	0.171975
PD_2014	VLDL particle size	Peptidyl serine modification	2025-01-14	283/17951	0.199526	0.17332
PD_2014	VLDL particle size	Protein polymerization	2025-01-14	288/17951	0.202693	0.175754
PD_2014	VLDL particle size	Positive regulation of nervous system development	2025-01-14	296/17951	0.207736	0.179803
PD_2014	VLDL particle size	Sexual reproduction	2025-02-14	1099/17951	0.210027	0.181325
PD_2014	VLDL particle size	Regulation of peptidase activity	2025-01-14	300/17951	0.210246	0.181325
PD_2014	VLDL particle size	Response to nitrogen compound	2025-02-14	1106/17951	0.212065	0.182567
PD_2014	VLDL particle size	Carbohydrate derivative metabolic process	2025-02-14	1109/17951	0.212939	0.182993
PD_2014	VLDL particle size	Regulation of small gtpase mediated signal transduction	2025-01-14	305/17951	0.213373	0.18304
PD_2014	VLDL particle size	Cell activation	2025-02-14	1126/17951	0.217902	0.185944
PD_2014	VLDL particle size	Regulation of catabolic process	2025-02-14	1127/17951	0.218195	0.185944
PD_2014	VLDL particle size	Positive regulation of secretion	2025-01-14	313/17951	0.218353	0.185944
PD_2014	VLDL particle size	Biological process involved in symbiotic interaction	2025-01-14	314/17951	0.218974	0.185944
PD_2014	VLDL particle size	Striated muscle cell differentiation	2025-01-14	314/17951	0.218974	0.185944
PD_2014	VLDL particle size	Regulation of response to external stimulus	2025-02-14	1130/17951	0.219072	0.185944
PD_2014	VLDL particle size	Embryo development	2025-02-14	1133/17951	0.219951	0.186256
PD_2014	VLDL particle size	Regulation of developmental growth	2025-01-14	316/17951	0.220213	0.186256
PD_2014	VLDL particle size	Double strand break repair	2025-01-14	318/17951	0.221451	0.186842
PD_2014	VLDL particle size	Cognition	2025-01-14	319/17951	0.222069	0.186842
PD_2014	VLDL particle size	Intrinsic apoptotic signaling pathway	2025-01-14	319/17951	0.222069	0.186842
PD_2014	VLDL particle size	Amide transport	2025-01-14	320/17951	0.222687	0.186903
PD_2014	VLDL particle size	Response to light stimulus	2025-01-14	321/17951	0.223304	0.186903
PD_2014	VLDL particle size	Viral life cycle	2025-01-14	321/17951	0.223304	0.186903
PD_2014	VLDL particle size	Regulation of phosphorus metabolic process	2025-02-14	1149/17951	0.224641	0.187371
PD_2014	VLDL particle size	Response to abiotic stimulus	2025-02-14	1149/17951	0.224641	0.187371
PD_2014	VLDL particle size	Canonical wnt signaling pathway	2025-01-14	326/17951	0.226383	0.188036
PD_2014	VLDL particle size	Hormone transport	2025-01-14	326/17951	0.226383	0.188036
PD_2014	VLDL particle size	Regulation of lipid metabolic process	2025-01-14	327/17951	0.226998	0.188036
PD_2014	VLDL particle size	Sulfur compound metabolic process	2025-01-14	327/17951	0.226998	0.188036
PD_2014	VLDL particle size	Protein targeting	2025-01-14	329/17951	0.228225	0.188728
PD_2014	VLDL particle size	Positive regulation of molecular function	2025-02-14	1165/17951	0.229343	0.189093
PD_2014	VLDL particle size	Renal system development	2025-01-14	331/17951	0.229451	0.189093
PD_2014	VLDL particle size	Regulation of protein stability	2025-01-14	332/17951	0.230063	0.189246
PD_2014	VLDL particle size	Nuclear transport	2025-01-14	333/17951	0.230675	0.189246
PD_2014	VLDL particle size	Regulation of locomotion	2025-02-14	1170/17951	0.230814	0.189246
PD_2014	VLDL particle size	Developmental maturation	2025-01-14	340/17951	0.234945	0.192306
PD_2014	VLDL particle size	Maintenance of location	2025-01-14	344/17951	0.237375	0.193638
PD_2014	VLDL particle size	Regulation of wnt signaling pathway	2025-01-14	344/17951	0.237375	0.193638
PD_2014	VLDL particle size	Dna recombination	2025-01-14	345/17951	0.237981	0.193645
PD_2014	VLDL particle size	Cellular response to oxygen containing compound	2025-02-14	1195/17951	0.238187	0.193645
PD_2014	VLDL particle size	Gliogenesis	2025-01-14	348/17951	0.239798	0.194626
PD_2014	VLDL particle size	Regulation of cellular component size	2025-01-14	355/17951	0.244021	0.197721
PD_2014	VLDL particle size	Muscle contraction	2025-01-14	357/17951	0.245223	0.198361
PD_2014	VLDL particle size	Negative regulation of catabolic process	2025-01-14	359/17951	0.246424	0.198999
PD_2014	XXL-VLDL-C	Ventricular septum morphogenesis	2025-02-18	44/17951	0.000876241	0.161381
PD_2014	XXL-VLDL-C	Cardiac septum morphogenesis	2025-02-18	73/17951	0.00239268	0.161381
PD_2014	XXL-VLDL-C	Ventricular septum development	2025-02-18	75/17951	0.00252352	0.161381
PD_2014	XXL-VLDL-C	Muscular septum morphogenesis	2025-01-18	5/17951	0.00500416	0.161381
PD_2014	XXL-VLDL-C	Cardiac septum development	2025-02-18	109/17951	0.00524582	0.161381
PD_2014	XXL-VLDL-C	Negative regulation of tubulin deacetylation	2025-01-18	6/17951	0.00600215	0.161381
PD_2014	XXL-VLDL-C	Positive regulation of protein localization to synapse	2025-01-18	6/17951	0.00600215	0.161381
PD_2014	XXL-VLDL-C	Intracellular distribution of mitochondria	2025-01-18	7/17951	0.00699919	0.161381
PD_2014	XXL-VLDL-C	Negative regulation of establishment of protein localization to mitochondrion	2025-01-18	7/17951	0.00699919	0.161381
PD_2014	XXL-VLDL-C	Plus end directed organelle transport along microtubule	2025-01-18	7/17951	0.00699919	0.161381
PD_2014	XXL-VLDL-C	Cardiac chamber morphogenesis	2025-02-18	128/17951	0.00716293	0.161381
PD_2014	XXL-VLDL-C	Cardiac ventricle development	2025-02-18	128/17951	0.00716293	0.161381
PD_2014	XXL-VLDL-C	Hard palate development	2025-01-18	8/17951	0.00799529	0.161381
PD_2014	XXL-VLDL-C	Membranous septum morphogenesis	2025-01-18	8/17951	0.00799529	0.161381
PD_2014	XXL-VLDL-C	Regulation of lipid kinase activity	2025-01-18	8/17951	0.00799529	0.161381
PD_2014	XXL-VLDL-C	Dermatan sulfate metabolic process	2025-01-18	9/17951	0.00899045	0.161381
PD_2014	XXL-VLDL-C	Diaphragm development	2025-01-18	9/17951	0.00899045	0.161381
PD_2014	XXL-VLDL-C	Heparan sulfate proteoglycan catabolic process	2025-01-18	9/17951	0.00899045	0.161381
PD_2014	XXL-VLDL-C	Vesicle tethering involved in exocytosis	2025-01-18	9/17951	0.00899045	0.161381
PD_2014	XXL-VLDL-C	Regulation of neuron projection development	2025-03-18	445/17951	0.00935957	0.161381
PD_2014	XXL-VLDL-C	Cellular response to brain derived neurotrophic factor stimulus	2025-01-18	10/17951	0.00998466	0.161381
PD_2014	XXL-VLDL-C	Planar cell polarity pathway involved in neural tube closure	2025-01-18	10/17951	0.00998466	0.161381
PD_2014	XXL-VLDL-C	Golgi organization	2025-02-18	157/17951	0.0106084	0.161381
PD_2014	XXL-VLDL-C	Disaccharide metabolic process	2025-01-18	11/17951	0.0109779	0.161381
PD_2014	XXL-VLDL-C	Golgi ribbon formation	2025-01-18	11/17951	0.0109779	0.161381
PD_2014	XXL-VLDL-C	Internal protein amino acid acetylation	2025-01-18	11/17951	0.0109779	0.161381
PD_2014	XXL-VLDL-C	Negative regulation of excitatory postsynaptic potential	2025-01-18	11/17951	0.0109779	0.161381
PD_2014	XXL-VLDL-C	Negative regulation of mesenchymal cell apoptotic process	2025-01-18	11/17951	0.0109779	0.161381
PD_2014	XXL-VLDL-C	Proteoglycan catabolic process	2025-01-18	11/17951	0.0109779	0.161381
PD_2014	XXL-VLDL-C	Vitamin k metabolic process	2025-01-18	11/17951	0.0109779	0.161381
PD_2014	XXL-VLDL-C	Regulation of anatomical structure morphogenesis	2025-04-18	902/17951	0.0110141	0.161381
PD_2014	XXL-VLDL-C	Cellular response to thyroid hormone stimulus	2025-01-18	12/17951	0.0119703	0.161381
PD_2014	XXL-VLDL-C	Dermatan sulfate proteoglycan metabolic process	2025-01-18	12/17951	0.0119703	0.161381
PD_2014	XXL-VLDL-C	Double strand break repair via break induced replication	2025-01-18	12/17951	0.0119703	0.161381
PD_2014	XXL-VLDL-C	Establishment of planar polarity involved in neural tube closure	2025-01-18	12/17951	0.0119703	0.161381
PD_2014	XXL-VLDL-C	Cardiac chamber development	2025-02-18	169/17951	0.0122107	0.161381
PD_2014	XXL-VLDL-C	Negative regulation of membrane potential	2025-01-18	13/17951	0.0129617	0.166676
PD_2014	XXL-VLDL-C	Regulation of establishment of planar polarity	2025-01-18	14/17951	0.0139521	0.170212
PD_2014	XXL-VLDL-C	Regulation of long term synaptic depression	2025-01-18	14/17951	0.0139521	0.170212
PD_2014	XXL-VLDL-C	Establishment of planar polarity of embryonic epithelium	2025-01-18	15/17951	0.0149416	0.173392
PD_2014	XXL-VLDL-C	Regulation of dna templated dna replication initiation	2025-01-18	15/17951	0.0149416	0.173392
PD_2014	XXL-VLDL-C	Mesenchymal cell apoptotic process	2025-01-18	16/17951	0.0159302	0.176265
PD_2014	XXL-VLDL-C	Regulation of cellular response to heat	2025-01-18	16/17951	0.0159302	0.176265
PD_2014	XXL-VLDL-C	Heparin metabolic process	2025-01-18	17/17951	0.0169178	0.178874
PD_2014	XXL-VLDL-C	Mitotic dna replication	2025-01-18	17/17951	0.0169178	0.178874
PD_2014	XXL-VLDL-C	Axonal transport of mitochondrion	2025-01-18	18/17951	0.0179045	0.185191
PD_2014	XXL-VLDL-C	Mitochondrion distribution	2025-01-18	19/17951	0.0188903	0.18576
PD_2014	XXL-VLDL-C	Regulation of postsynaptic neurotransmitter receptor internalization	2025-01-18	19/17951	0.0188903	0.18576
PD_2014	XXL-VLDL-C	Regulation of superoxide anion generation	2025-01-18	20/17951	0.0198751	0.18576
PD_2014	XXL-VLDL-C	Dna unwinding involved in dna replication	2025-01-18	21/17951	0.020859	0.18576
PD_2014	XXL-VLDL-C	Response to lead ion	2025-01-18	21/17951	0.020859	0.18576
PD_2014	XXL-VLDL-C	Regulation of protein localization to synapse	2025-01-18	22/17951	0.021842	0.18576
PD_2014	XXL-VLDL-C	Thyroid hormone generation	2025-01-18	23/17951	0.022824	0.18576
PD_2014	XXL-VLDL-C	Tubulin deacetylation	2025-01-18	23/17951	0.022824	0.18576
PD_2014	XXL-VLDL-C	Heart development	2025-03-18	622/17951	0.0229189	0.18576
PD_2014	XXL-VLDL-C	Cochlea morphogenesis	2025-01-18	24/17951	0.0238051	0.18576
PD_2014	XXL-VLDL-C	Inclusion body assembly	2025-01-18	24/17951	0.0238051	0.18576
PD_2014	XXL-VLDL-C	Maintenance of protein location in nucleus	2025-01-18	24/17951	0.0238051	0.18576
PD_2014	XXL-VLDL-C	Response to thyroid hormone	2025-01-18	24/17951	0.0238051	0.18576
PD_2014	XXL-VLDL-C	Decidualization	2025-01-18	25/17951	0.0247853	0.18576
PD_2014	XXL-VLDL-C	Neuron development	2025-04-18	1159/17951	0.0255384	0.18576
PD_2014	XXL-VLDL-C	Astrocyte activation	2025-01-18	26/17951	0.0257645	0.18576
PD_2014	XXL-VLDL-C	Positive regulation of mesenchymal cell proliferation	2025-01-18	26/17951	0.0257645	0.18576
PD_2014	XXL-VLDL-C	Secondary palate development	2025-01-18	26/17951	0.0257645	0.18576
PD_2014	XXL-VLDL-C	Cell surface receptor protein tyrosine kinase signaling pathway	2025-03-18	652/17951	0.0259118	0.18576
PD_2014	XXL-VLDL-C	Establishment of mitochondrion localization microtubule mediated	2025-01-18	27/17951	0.0267428	0.18576
PD_2014	XXL-VLDL-C	Peptidyl glutamic acid modification	2025-01-18	27/17951	0.0267428	0.18576
PD_2014	XXL-VLDL-C	Postsynaptic neurotransmitter receptor internalization	2025-01-18	27/17951	0.0267428	0.18576
PD_2014	XXL-VLDL-C	Glycosaminoglycan catabolic process	2025-01-18	28/17951	0.0277202	0.18576
PD_2014	XXL-VLDL-C	Regulation of protein deacetylation	2025-01-18	29/17951	0.0286967	0.18576
PD_2014	XXL-VLDL-C	Regulation of superoxide metabolic process	2025-01-18	29/17951	0.0286967	0.18576
PD_2014	XXL-VLDL-C	Thyroid hormone metabolic process	2025-01-18	29/17951	0.0286967	0.18576
PD_2014	XXL-VLDL-C	Regulation of cell projection organization	2025-03-18	685/17951	0.0294405	0.18576
PD_2014	XXL-VLDL-C	Heart morphogenesis	2025-02-18	271/17951	0.0296308	0.18576
PD_2014	XXL-VLDL-C	Positive regulation of coagulation	2025-01-18	30/17951	0.0296722	0.18576
PD_2014	XXL-VLDL-C	Regulation of mitochondrial fission	2025-01-18	30/17951	0.0296722	0.18576
PD_2014	XXL-VLDL-C	Positive regulation of erbb signaling pathway	2025-01-18	31/17951	0.0306468	0.186726
PD_2014	XXL-VLDL-C	Long term synaptic depression	2025-01-18	32/17951	0.0316205	0.186726
PD_2014	XXL-VLDL-C	Vesicle tethering	2025-01-18	32/17951	0.0316205	0.186726
PD_2014	XXL-VLDL-C	Establishment of mitochondrion localization	2025-01-18	33/17951	0.0325932	0.186726
PD_2014	XXL-VLDL-C	Regulation of mesenchymal cell proliferation	2025-01-18	33/17951	0.0325932	0.186726
PD_2014	XXL-VLDL-C	Muscle structure development	2025-03-18	715/17951	0.0328632	0.186726
PD_2014	XXL-VLDL-C	Aminoglycan catabolic process	2025-01-18	34/17951	0.0335651	0.186726
PD_2014	XXL-VLDL-C	Neurotransmitter receptor internalization	2025-01-18	34/17951	0.0335651	0.186726
PD_2014	XXL-VLDL-C	Stress granule assembly	2025-01-18	34/17951	0.0335651	0.186726
PD_2014	XXL-VLDL-C	Glycoprotein catabolic process	2025-01-18	35/17951	0.034536	0.186726
PD_2014	XXL-VLDL-C	Maternal placenta development	2025-01-18	35/17951	0.034536	0.186726
PD_2014	XXL-VLDL-C	Vesicle docking involved in exocytosis	2025-01-18	35/17951	0.034536	0.186726
PD_2014	XXL-VLDL-C	Positive regulation of microtubule polymerization or depolymerization	2025-01-18	36/17951	0.035506	0.187527
PD_2014	XXL-VLDL-C	Dna replication initiation	2025-01-18	37/17951	0.0364751	0.187527
PD_2014	XXL-VLDL-C	Establishment of tissue polarity	2025-01-18	37/17951	0.0364751	0.187527
PD_2014	XXL-VLDL-C	Positive regulation of axon extension	2025-01-18	37/17951	0.0364751	0.187527
PD_2014	XXL-VLDL-C	Golgi vesicle transport	2025-02-18	307/17951	0.0372453	0.187527
PD_2014	XXL-VLDL-C	Nucleotide sugar metabolic process	2025-01-18	38/17951	0.0374432	0.187527
PD_2014	XXL-VLDL-C	Positive regulation of rho protein signal transduction	2025-01-18	38/17951	0.0374432	0.187527
PD_2014	XXL-VLDL-C	Cell cell signaling	2025-04-18	1319/17951	0.0387128	0.191866
PD_2014	XXL-VLDL-C	Mitochondrial fission	2025-01-18	40/17951	0.0393768	0.193145
PD_2014	XXL-VLDL-C	Amyloid fibril formation	2025-01-18	42/17951	0.0413066	0.196533
PD_2014	XXL-VLDL-C	Protein deacetylation	2025-01-18	42/17951	0.0413066	0.196533
PD_2014	XXL-VLDL-C	Superoxide anion generation	2025-01-18	42/17951	0.0413066	0.196533
PD_2014	XXL-VLDL-C	Regulation of lipid metabolic process	2025-02-18	327/17951	0.0417707	0.196773
PD_2014	XXL-VLDL-C	Maintenance of protein localization in organelle	2025-01-18	43/17951	0.0422702	0.197174
PD_2014	XXL-VLDL-C	Astrocyte development	2025-01-18	44/17951	0.0432328	0.197786
PD_2014	XXL-VLDL-C	Membrane fission	2025-01-18	44/17951	0.0432328	0.197786
PD_2014	XXL-VLDL-C	Collagen catabolic process	2025-01-18	45/17951	0.0441946	0.198371
PD_2014	XXL-VLDL-C	Mesenchymal cell proliferation	2025-01-18	45/17951	0.0441946	0.198371
PD_2014	XXL-VLDL-C	Cell cycle dna replication	2025-01-18	46/17951	0.0451554	0.199465
PD_2014	XXL-VLDL-C	Fat soluble vitamin metabolic process	2025-01-18	47/17951	0.0461153	0.199465
PD_2014	XXL-VLDL-C	Inner ear receptor cell development	2025-01-18	47/17951	0.0461153	0.199465
PD_2014	XXL-VLDL-C	Regulation of establishment of protein localization to mitochondrion	2025-01-18	47/17951	0.0461153	0.199465
PD_2014	IDL-C	Rrna 3 end processing	2025-01-02	10/17951	0.00111386	0.00787605
PD_2014	IDL-C	Zinc ion import into organelle	2025-01-02	11/17951	0.00122522	0.00787605
PD_2014	IDL-C	Histone mrna catabolic process	2025-01-02	15/17951	0.00167056	0.00787605
PD_2014	IDL-C	Histone mrna metabolic process	2025-01-02	24/17951	0.00267223	0.00787605
PD_2014	IDL-C	Maturation of 5 8s rrna from tricistronic rrna transcript ssu rrna 5 8s rrna lsu rrna	2025-01-02	24/17951	0.00267223	0.00787605
PD_2014	IDL-C	Zinc ion transport	2025-01-02	29/17951	0.0032285	0.00792964
PD_2014	IDL-C	Maturation of 5 8s rrna	2025-01-02	35/17951	0.00389581	0.00820171
PD_2014	IDL-C	Export across plasma membrane	2025-01-02	83/17951	0.00922627	0.0163737
PD_2014	IDL-C	Rna 3 end processing	2025-01-02	90/17951	0.0100024	0.0163737
PD_2014	IDL-C	Transition metal ion transport	2025-01-02	100/17951	0.0111107	0.0163737
PD_2014	IDL-C	Nuclear transcribed mrna catabolic process	2025-01-02	126/17951	0.0139893	0.0187417
PD_2014	IDL-C	Ensheathment of neurons	2025-01-02	158/17951	0.0175265	0.0215238
PD_2014	IDL-C	Rrna processing	2025-01-02	224/17951	0.0248018	0.0281154
PD_2014	IDL-C	Rrna metabolic process	2025-01-02	265/17951	0.0293077	0.0308502
PD_2014	IDL-C	Ribosome biogenesis	2025-01-02	319/17951	0.0352264	0.0346084
PD_2014	IDL-C	Rna catabolic process	2025-01-02	405/17951	0.044615	0.0410928
PD_2014	IDL-C	Ribonucleoprotein complex biogenesis	2025-01-02	491/17951	0.0539578	0.0467746
PD_2014	IDL-C	Regulatory ncrna mediated gene silencing	2025-01-02	700/17951	0.0764716	0.0618024
PD_2014	IDL-C	Organic cyclic compound catabolic process	2025-01-02	730/17951	0.0796809	0.0618024
PD_2014	IDL-C	Nucleic acid catabolic process	2025-01-02	802/17951	0.0873607	0.0629317
PD_2014	IDL-C	Monoatomic cation transmembrane transport	2025-01-02	861/17951	0.0936298	0.0629317
PD_2014	IDL-C	Mrna metabolic process	2025-01-02	864/17951	0.093948	0.0629317
PD_2014	IDL-C	Export from cell	2025-01-02	927/17951	0.100617	0.0644686
PD_2014	IDL-C	Monoatomic ion transmembrane transport	2025-01-02	1031/17951	0.111573	0.0668828
PD_2014	IDL-C	Monoatomic cation transport	2025-01-02	1049/17951	0.113462	0.0668828
PD_2014	IDL-C	Monoatomic ion transport	2025-01-02	1256/17951	0.135045	0.0765435
PD_2014	IDL-C	Rna processing	2025-01-02	1423/17951	0.152263	0.0831064
PD_2014	IDL-C	Macromolecule catabolic process	2025-01-02	1486/17951	0.158713	0.0835333
PD_2014	IDL-C	Transmembrane transport	2025-01-02	1606/17951	0.170932	0.086862
PD_2014	IDL-C	Negative regulation of gene expression	2025-01-02	1671/17951	0.177513	0.0871994
PD_2014	L-HDL-C	Transcription initiation at rna polymerase ii promoter	2025-03-20	167/17951	0.000802454	0.151836
PD_2014	L-HDL-C	Dna templated transcription initiation	2025-03-20	208/17951	0.00151136	0.151836
PD_2014	L-HDL-C	Rna polymerase ii preinitiation complex assembly	2025-02-20	67/17951	0.0024967	0.151836
PD_2014	L-HDL-C	Transcription preinitiation complex assembly	2025-02-20	81/17951	0.00362467	0.151836
PD_2014	L-HDL-C	Intracellular magnesium ion homeostasis	2025-01-20	5/17951	0.00555894	0.151836
PD_2014	L-HDL-C	Post golgi vesicle mediated transport	2025-02-20	110/17951	0.00657844	0.151836
PD_2014	L-HDL-C	Endocytosis	2025-04-20	703/17951	0.00684668	0.151836
PD_2014	L-HDL-C	Cellular response to magnesium ion	2025-01-20	7/17951	0.00777428	0.151836
PD_2014	L-HDL-C	Intracellular ph elevation	2025-01-20	7/17951	0.00777428	0.151836
PD_2014	L-HDL-C	Synaptic vesicle uncoating	2025-01-20	7/17951	0.00777428	0.151836
PD_2014	L-HDL-C	Regulation of cdc42 protein signal transduction	2025-01-20	8/17951	0.0088802	0.151836
PD_2014	L-HDL-C	Regulation of mitochondrial transcription	2025-01-20	8/17951	0.0088802	0.151836
PD_2014	L-HDL-C	Negative regulation of neuron projection development	2025-02-20	129/17951	0.00894567	0.151836
PD_2014	L-HDL-C	Dermatan sulfate metabolic process	2025-01-20	9/17951	0.00998494	0.151836
PD_2014	L-HDL-C	Heparan sulfate proteoglycan catabolic process	2025-01-20	9/17951	0.00998494	0.151836
PD_2014	L-HDL-C	Vesicle tethering involved in exocytosis	2025-01-20	9/17951	0.00998494	0.151836
PD_2014	L-HDL-C	Vesicle uncoating	2025-01-20	9/17951	0.00998494	0.151836
PD_2014	L-HDL-C	Rrna 3 end processing	2025-01-20	10/17951	0.0110885	0.151836
PD_2014	L-HDL-C	Disaccharide metabolic process	2025-01-20	11/17951	0.0121909	0.151836
PD_2014	L-HDL-C	Proteoglycan catabolic process	2025-01-20	11/17951	0.0121909	0.151836
PD_2014	L-HDL-C	Vitamin k metabolic process	2025-01-20	11/17951	0.0121909	0.151836
PD_2014	L-HDL-C	Zinc ion import into organelle	2025-01-20	11/17951	0.0121909	0.151836
PD_2014	L-HDL-C	Cellular response to thyroid hormone stimulus	2025-01-20	12/17951	0.0132922	0.151836
PD_2014	L-HDL-C	Dermatan sulfate proteoglycan metabolic process	2025-01-20	12/17951	0.0132922	0.151836
PD_2014	L-HDL-C	Double strand break repair via break induced replication	2025-01-20	12/17951	0.0132922	0.151836
PD_2014	L-HDL-C	Golgi to lysosome transport	2025-01-20	12/17951	0.0132922	0.151836
PD_2014	L-HDL-C	Magnesium ion homeostasis	2025-01-20	12/17951	0.0132922	0.151836
PD_2014	L-HDL-C	Phagosome lysosome fusion	2025-01-20	14/17951	0.0154911	0.156552
PD_2014	L-HDL-C	Histone mrna catabolic process	2025-01-20	15/17951	0.0165889	0.156552
PD_2014	L-HDL-C	Regulation of dna templated dna replication initiation	2025-01-20	15/17951	0.0165889	0.156552
PD_2014	L-HDL-C	Negative regulation of cell projection organization	2025-02-20	183/17951	0.0174083	0.156552
PD_2014	L-HDL-C	Import into cell	2025-04-20	926/17951	0.0175854	0.156552
PD_2014	L-HDL-C	Amide catabolic process	2025-01-20	16/17951	0.0176854	0.156552
PD_2014	L-HDL-C	Protein dna complex organization	2025-04-20	939/17951	0.0184219	0.156552
PD_2014	L-HDL-C	Cdc42 protein signal transduction	2025-01-20	17/17951	0.0187809	0.156552
PD_2014	L-HDL-C	Heparin metabolic process	2025-01-20	17/17951	0.0187809	0.156552
PD_2014	L-HDL-C	Mitotic dna replication	2025-01-20	17/17951	0.0187809	0.156552
PD_2014	L-HDL-C	Clathrin coat assembly	2025-01-20	19/17951	0.0209682	0.159752
PD_2014	L-HDL-C	Magnesium ion transport	2025-01-20	19/17951	0.0209682	0.159752
PD_2014	L-HDL-C	Phagolysosome assembly	2025-01-20	19/17951	0.0209682	0.159752
PD_2014	L-HDL-C	Golgi to vacuole transport	2025-01-20	20/17951	0.0220602	0.159752
PD_2014	L-HDL-C	Response to magnesium ion	2025-01-20	20/17951	0.0220602	0.159752
PD_2014	L-HDL-C	Dna unwinding involved in dna replication	2025-01-20	21/17951	0.0231509	0.159752
PD_2014	L-HDL-C	G protein coupled acetylcholine receptor signaling pathway	2025-01-20	21/17951	0.0231509	0.159752
PD_2014	L-HDL-C	Mitochondrial transcription	2025-01-20	22/17951	0.0242406	0.159752
PD_2014	L-HDL-C	Thyroid hormone generation	2025-01-20	23/17951	0.025329	0.159752
PD_2014	L-HDL-C	Tubulin deacetylation	2025-01-20	23/17951	0.025329	0.159752
PD_2014	L-HDL-C	Vesicle mediated transport	2025-05-20	1561/17951	0.0253622	0.159752
PD_2014	L-HDL-C	Histone mrna metabolic process	2025-01-20	24/17951	0.0264163	0.159752
PD_2014	L-HDL-C	Maturation of 5 8s rrna from tricistronic rrna transcript ssu rrna 5 8s rrna lsu rrna	2025-01-20	24/17951	0.0264163	0.159752
PD_2014	L-HDL-C	Response to thyroid hormone	2025-01-20	24/17951	0.0264163	0.159752
PD_2014	L-HDL-C	Decidualization	2025-01-20	25/17951	0.0275025	0.163122
PD_2014	L-HDL-C	Protein dna complex assembly	2025-02-20	241/17951	0.029092	0.166378
PD_2014	L-HDL-C	Peptidyl glutamic acid modification	2025-01-20	27/17951	0.0296714	0.166378
PD_2014	L-HDL-C	Glycosaminoglycan catabolic process	2025-01-20	28/17951	0.0307541	0.166378
PD_2014	L-HDL-C	Regulation of protein deacetylation	2025-01-20	29/17951	0.0318357	0.166378
PD_2014	L-HDL-C	Thyroid hormone metabolic process	2025-01-20	29/17951	0.0318357	0.166378
PD_2014	L-HDL-C	Zinc ion transport	2025-01-20	29/17951	0.0318357	0.166378
PD_2014	L-HDL-C	Phagosome maturation	2025-01-20	30/17951	0.0329161	0.166378
PD_2014	L-HDL-C	Positive regulation of coagulation	2025-01-20	30/17951	0.0329161	0.166378
PD_2014	L-HDL-C	Embryo development	2025-04-20	1133/17951	0.0339775	0.166378
PD_2014	L-HDL-C	Protein localization to golgi apparatus	2025-01-20	31/17951	0.0339954	0.166378
PD_2014	L-HDL-C	Chaperone cofactor dependent protein refolding	2025-01-20	32/17951	0.0350735	0.166378
PD_2014	L-HDL-C	Regulation of lysosomal lumen ph	2025-01-20	32/17951	0.0350735	0.166378
PD_2014	L-HDL-C	Vesicle tethering	2025-01-20	32/17951	0.0350735	0.166378
PD_2014	L-HDL-C	Regulation of mitochondrial gene expression	2025-01-20	33/17951	0.0361505	0.166378
PD_2014	L-HDL-C	Aminoglycan catabolic process	2025-01-20	34/17951	0.0372263	0.166378
PD_2014	L-HDL-C	Glycoprotein catabolic process	2025-01-20	35/17951	0.038301	0.166378
PD_2014	L-HDL-C	Maternal placenta development	2025-01-20	35/17951	0.038301	0.166378
PD_2014	L-HDL-C	Maturation of 5 8s rrna	2025-01-20	35/17951	0.038301	0.166378
PD_2014	L-HDL-C	Vesicle docking involved in exocytosis	2025-01-20	35/17951	0.038301	0.166378
PD_2014	L-HDL-C	Dna replication initiation	2025-01-20	37/17951	0.040447	0.17326
PD_2014	L-HDL-C	Golgi vesicle transport	2025-02-20	307/17951	0.0452345	0.18831
PD_2014	L-HDL-C	De novo protein folding	2025-01-20	42/17951	0.0457921	0.18831
PD_2014	L-HDL-C	Protein deacetylation	2025-01-20	42/17951	0.0457921	0.18831
PD_2014	L-HDL-C	Membrane fission	2025-01-20	44/17951	0.0479222	0.193136
PD_2014	L-HDL-C	Collagen catabolic process	2025-01-20	45/17951	0.0489856	0.193136
PD_2014	L-HDL-C	Cell cycle dna replication	2025-01-20	46/17951	0.0500478	0.193136
PD_2014	L-HDL-C	Fat soluble vitamin metabolic process	2025-01-20	47/17951	0.0511089	0.193136
PD_2014	L-HDL-C	Response to acetylcholine	2025-01-20	47/17951	0.0511089	0.193136
PD_2014	L-HDL-C	Sulfur compound catabolic process	2025-01-20	48/17951	0.0521689	0.193136
PD_2014	L-HDL-C	Clathrin dependent endocytosis	2025-01-20	49/17951	0.0532277	0.193136
PD_2014	L-HDL-C	Positive regulation of transcription elongation by rna polymerase ii	2025-01-20	49/17951	0.0532277	0.193136
PD_2014	L-HDL-C	Postsynaptic signal transduction	2025-01-20	49/17951	0.0532277	0.193136
PD_2014	L-HDL-C	Regulation of dna templated dna replication	2025-01-20	49/17951	0.0532277	0.193136
PD_2014	L-LDL-C	Vesicle tethering involved in exocytosis	2025-01-04	9/17951	0.00200412	0.0274845
PD_2014	L-LDL-C	Cellular response to thyroid hormone stimulus	2025-01-04	12/17951	0.00267149	0.0274845
PD_2014	L-LDL-C	Double strand break repair via break induced replication	2025-01-04	12/17951	0.00267149	0.0274845
PD_2014	L-LDL-C	Regulation of dna templated dna replication initiation	2025-01-04	15/17951	0.00333852	0.0274845
PD_2014	L-LDL-C	Mitotic dna replication	2025-01-04	17/17951	0.00378303	0.0274845
PD_2014	L-LDL-C	Positive regulation of amyloid beta formation	2025-01-04	20/17951	0.00444951	0.0274845
PD_2014	L-LDL-C	Dna unwinding involved in dna replication	2025-01-04	21/17951	0.00467159	0.0274845
PD_2014	L-LDL-C	Thyroid hormone generation	2025-01-04	23/17951	0.00511565	0.0274845
PD_2014	L-LDL-C	Response to thyroid hormone	2025-01-04	24/17951	0.00533762	0.0274845
PD_2014	L-LDL-C	Decidualization	2025-01-04	25/17951	0.00555956	0.0274845
PD_2014	L-LDL-C	Positive regulation of amyloid precursor protein catabolic process	2025-01-04	25/17951	0.00555956	0.0274845
PD_2014	L-LDL-C	Thyroid hormone metabolic process	2025-01-04	29/17951	0.00644693	0.0274845
PD_2014	L-LDL-C	Positive regulation of amide metabolic process	2025-01-04	30/17951	0.00666868	0.0274845
PD_2014	L-LDL-C	Vesicle tethering	2025-01-04	32/17951	0.00711207	0.0274845
PD_2014	L-LDL-C	Maternal placenta development	2025-01-04	35/17951	0.00777688	0.0274845
PD_2014	L-LDL-C	Vesicle docking involved in exocytosis	2025-01-04	35/17951	0.00777688	0.0274845
PD_2014	L-LDL-C	Dna replication initiation	2025-01-04	37/17951	0.0082199	0.0274845
PD_2014	L-LDL-C	Membrane fission	2025-01-04	44/17951	0.00976929	0.0280978
PD_2014	L-LDL-C	Collagen catabolic process	2025-01-04	45/17951	0.00999049	0.0280978
PD_2014	L-LDL-C	Cell cycle dna replication	2025-01-04	46/17951	0.0102116	0.0280978
PD_2014	L-LDL-C	Mitotic cell cycle process	2025-02-04	774/17951	0.0105122	0.0280978
PD_2014	L-LDL-C	Regulation of dna templated dna replication	2025-01-04	49/17951	0.0108749	0.0280978
PD_2014	L-LDL-C	Regulation of amyloid precursor protein catabolic process	2025-01-04	55/17951	0.0122004	0.0285494
PD_2014	L-LDL-C	Vesicle docking	2025-01-04	57/17951	0.0126419	0.0285494
PD_2014	L-LDL-C	Maternal process involved in female pregnancy	2025-01-04	59/17951	0.0130833	0.0285494
PD_2014	L-LDL-C	Amyloid beta metabolic process	2025-01-04	65/17951	0.0144066	0.0285494
PD_2014	L-LDL-C	Golgi to plasma membrane transport	2025-01-04	65/17951	0.0144066	0.0285494
PD_2014	L-LDL-C	Vesicle targeting	2025-01-04	67/17951	0.0148474	0.0285494
PD_2014	L-LDL-C	Mitotic cell cycle	2025-02-04	926/17951	0.014876	0.0285494
PD_2014	L-LDL-C	Amyloid precursor protein catabolic process	2025-01-04	68/17951	0.0150677	0.0285494
PD_2014	L-LDL-C	Exocytic process	2025-01-04	79/17951	0.0174891	0.031777
PD_2014	L-LDL-C	Regulation of amide metabolic process	2025-01-04	81/17951	0.0179288	0.031777
PD_2014	L-LDL-C	Membrane docking	2025-01-04	85/17951	0.0188079	0.031777
PD_2014	L-LDL-C	Vascular transport	2025-01-04	87/17951	0.0192472	0.031777
PD_2014	L-LDL-C	Dna conformation change	2025-01-04	90/17951	0.0199059	0.031777
PD_2014	L-LDL-C	Mitotic cytokinesis	2025-01-04	91/17951	0.0201254	0.031777
PD_2014	L-LDL-C	Amyloid precursor protein metabolic process	2025-01-04	96/17951	0.0212223	0.0326033
PD_2014	L-LDL-C	Collagen metabolic process	2025-01-04	107/17951	0.0236323	0.0353503
PD_2014	L-LDL-C	Post golgi vesicle mediated transport	2025-01-04	110/17951	0.0242888	0.0354007
PD_2014	L-LDL-C	Phenol containing compound metabolic process	2025-01-04	115/17951	0.0253822	0.0360695
PD_2014	L-LDL-C	Cytoskeleton dependent cytokinesis	2025-01-04	120/17951	0.0264747	0.0367044
PD_2014	L-LDL-C	Regulation of dna replication	2025-01-04	127/17951	0.0280027	0.0378984
PD_2014	L-LDL-C	Cell cycle process	2025-02-04	1305/17951	0.0287037	0.0379437
PD_2014	L-LDL-C	Placenta development	2025-01-04	151/17951	0.0332277	0.0429258
PD_2014	L-LDL-C	Vesicle mediated transport to the plasma membrane	2025-01-04	157/17951	0.0345307	0.0435981
PD_2014	L-LDL-C	Dna templated dna replication	2025-01-04	164/17951	0.0360491	0.0435981
PD_2014	L-LDL-C	Symbiont entry into host	2025-01-04	164/17951	0.0360491	0.0435981
PD_2014	L-LDL-C	Cytokinesis	2025-01-04	189/17951	0.0414576	0.0478668
PD_2014	L-LDL-C	Cellular modified amino acid metabolic process	2025-01-04	192/17951	0.0421051	0.0478668
PD_2014	L-LDL-C	Recombinational repair	2025-01-04	192/17951	0.0421051	0.0478668
PD_2014	L-LDL-C	Biological process involved in interaction with host	2025-01-04	204/17951	0.0446917	0.0498112
PD_2014	L-LDL-C	Cell cycle	2025-02-04	1684/17951	0.0464121	0.0504396
PD_2014	L-LDL-C	Multi multicellular organism process	2025-01-04	216/17951	0.0472731	0.0504396
PD_2014	L-LDL-C	Vesicle localization	2025-01-04	219/17951	0.0479177	0.0504396
PD_2014	L-LDL-C	Hormone metabolic process	2025-01-04	241/17951	0.0526342	0.0543971
PD_2014	L-LDL-C	Vascular process in circulatory system	2025-01-04	274/17951	0.0596762	0.0605736
PD_2014	L-LDL-C	Dna replication	2025-01-04	280/17951	0.0609524	0.0607835
PD_2014	L-LDL-C	Organic hydroxy compound transport	2025-01-04	286/17951	0.0622272	0.0609849
PD_2014	L-LDL-C	Golgi vesicle transport	2025-01-04	307/17951	0.0666789	0.0638446
PD_2014	L-LDL-C	Biological process involved in symbiotic interaction	2025-01-04	314/17951	0.0681593	0.0638446
PD_2014	L-LDL-C	Double strand break repair	2025-01-04	318/17951	0.0690044	0.0638446
PD_2014	L-LDL-C	Viral life cycle	2025-01-04	321/17951	0.0696379	0.0638446
PD_2014	L-LDL-C	Dna recombination	2025-01-04	345/17951	0.074694	0.0673931
PD_2014	L-LDL-C	Exocytosis	2025-01-04	356/17951	0.0770046	0.0683922
PD_2014	L-LDL-C	Viral process	2025-01-04	427/17951	0.0918139	0.0802907
PD_2014	L-LDL-C	Amide metabolic process	2025-01-04	461/17951	0.0988422	0.0851273
PD_2014	L-LDL-C	Establishment of organelle localization	2025-01-04	479/17951	0.102547	0.0869995
PD_2014	L-LDL-C	Regulation of dna metabolic process	2025-01-04	515/17951	0.109921	0.0918844
PD_2014	L-LDL-C	Regulation of hormone levels	2025-01-04	544/17951	0.115828	0.0954192
PD_2014	L-LDL-C	Organic hydroxy compound metabolic process	2025-01-04	566/17951	0.12029	0.0976792
PD_2014	L-LDL-C	Organelle localization	2025-01-04	605/17951	0.128158	0.100911
PD_2014	L-LDL-C	Circulatory system process	2025-01-04	615/17951	0.130167	0.100911
PD_2014	L-LDL-C	Dna repair	2025-01-04	615/17951	0.130167	0.100911
PD_2014	L-LDL-C	Cellular response to hormone stimulus	2025-01-04	621/17951	0.131371	0.100911
PD_2014	L-LDL-C	Chromosome organization	2025-01-04	640/17951	0.135174	0.101697
PD_2014	L-LDL-C	Cell division	2025-01-04	644/17951	0.135973	0.101697
PD_2014	L-LDL-C	Intracellular protein transport	2025-01-04	674/17951	0.141949	0.104788
PD_2014	L-LDL-C	Localization within membrane	2025-01-04	698/17951	0.146707	0.106912
PD_2014	L-LDL-C	Epithelial cell differentiation	2025-01-04	753/17951	0.157537	0.113351
PD_2014	L-LDL-C	Proteolysis involved in protein catabolic process	2025-01-04	765/17951	0.159886	0.113603
PD_2014	L-LDL-C	Membrane organization	2025-01-04	809/17951	0.168457	0.118216
PD_2014	L-LDL-C	Response to hormone	2025-01-04	890/17951	0.184065	0.127593
PD_2014	L-LDL-C	Dna damage response	2025-01-04	906/17951	0.187121	0.128149
PD_2014	L-LDL-C	Export from cell	2025-01-04	927/17951	0.19112	0.12933
PD_2014	L-LDL-C	Multicellular organismal reproductive process	2025-01-04	980/17951	0.201147	0.133022
PD_2014	L-LDL-C	Secretion	2025-01-04	984/17951	0.2019	0.133022
PD_2014	L-LDL-C	Protein catabolic process	2025-01-04	1004/17951	0.205657	0.133022
PD_2014	L-LDL-C	Dna metabolic process	2025-01-04	1009/17951	0.206594	0.133022
PD_2014	L-LDL-C	Developmental process involved in reproduction	2025-01-04	1018/17951	0.208279	0.133022
PD_2014	L-LDL-C	Epithelium development	2025-01-04	1236/17951	0.248273	0.155193
PD_2014	L-LDL-C	Positive regulation of protein metabolic process	2025-01-04	1237/17951	0.248453	0.155193
PD_2014	L-LDL-C	Intracellular transport	2025-01-04	1368/17951	0.271741	0.167895
PD_2014	L-LDL-C	Protein transport	2025-01-04	1424/17951	0.281529	0.172072
PD_2014	L-LDL-C	Organonitrogen compound catabolic process	2025-01-04	1448/17951	0.285694	0.17276
PD_2014	L-LDL-C	Macromolecule catabolic process	2025-01-04	1486/17951	0.292251	0.174865
PD_2014	L-LDL-C	Reproductive process	2025-01-04	1549/17951	0.303022	0.177433
PD_2014	L-LDL-C	Vesicle mediated transport	2025-01-04	1561/17951	0.30506	0.177433
PD_2014	L-LDL-C	Regulation of programmed cell death	2025-01-04	1566/17951	0.305908	0.177433
PD_2014	L-LDL-C	Transmembrane transport	2025-01-04	1606/17951	0.312661	0.179518
PD_2014	L-LDL-C	Proteolysis	2025-01-04	1631/17951	0.316857	0.180108
PD_2014	L-LDL-C	Establishment of protein localization	2025-01-04	1711/17951	0.330155	0.185809
PD_2014	L-LDL-C	Response to endogenous stimulus	2025-01-04	1735/17951	0.334106	0.186189
PD_2014	L-LDL-C	Biological process involved in interspecies interaction between organisms	2025-01-04	1780/17951	0.341468	0.188444
PD_2014	L-LDL-C	Cellular response to stress	2025-01-04	1867/17951	0.355527	0.194316
PD_2014	L-LDL-C	Nitrogen compound transport	2025-01-04	1903/17951	0.361278	0.195579
PD_2014	L-LDL-C	Establishment of localization in cell	2025-01-04	1966/17951	0.37125	0.197543
PD_2014	L-LDL-C	Apoptotic process	2025-01-04	1972/17951	0.372193	0.197543
PD_2014	L-LDL-C	Cellular response to organic substance	2025-01-04	1992/17951	0.375331	0.197543
PD_2014	L-VLDL-C	Regulation of corticotropin secretion	2025-01-15	5/17951	0.00417153	0.10828
PD_2014	L-VLDL-C	Progesterone biosynthetic process	2025-01-15	6/17951	0.00500388	0.10828
PD_2014	L-VLDL-C	Protein import into peroxisome membrane	2025-01-15	6/17951	0.00500388	0.10828
PD_2014	L-VLDL-C	Corticotropin secretion	2025-01-15	7/17951	0.00583559	0.10828
PD_2014	L-VLDL-C	Intracellular ph elevation	2025-01-15	7/17951	0.00583559	0.10828
PD_2014	L-VLDL-C	Regulation of cortisol biosynthetic process	2025-01-15	7/17951	0.00583559	0.10828
PD_2014	L-VLDL-C	Regulation of mitochondrial transcription	2025-01-15	8/17951	0.00666664	0.10828
PD_2014	L-VLDL-C	Vesicle mediated transport to the plasma membrane	2025-02-15	157/17951	0.00740624	0.10828
PD_2014	L-VLDL-C	Dermatan sulfate metabolic process	2025-01-15	9/17951	0.00749705	0.10828
PD_2014	L-VLDL-C	Heparan sulfate proteoglycan catabolic process	2025-01-15	9/17951	0.00749705	0.10828
PD_2014	L-VLDL-C	Regulation of glucocorticoid biosynthetic process	2025-01-15	9/17951	0.00749705	0.10828
PD_2014	L-VLDL-C	Vesicle tethering involved in exocytosis	2025-01-15	9/17951	0.00749705	0.10828
PD_2014	L-VLDL-C	Symbiont entry into host	2025-02-15	164/17951	0.0080564	0.10828
PD_2014	L-VLDL-C	Cortisol biosynthetic process	2025-01-15	10/17951	0.00832681	0.10828
PD_2014	L-VLDL-C	Rrna 3 end processing	2025-01-15	10/17951	0.00832681	0.10828
PD_2014	L-VLDL-C	Disaccharide metabolic process	2025-01-15	11/17951	0.00915592	0.10828
PD_2014	L-VLDL-C	Lipid phosphorylation	2025-01-15	11/17951	0.00915592	0.10828
PD_2014	L-VLDL-C	Proteoglycan catabolic process	2025-01-15	11/17951	0.00915592	0.10828
PD_2014	L-VLDL-C	Regulation of glucocorticoid metabolic process	2025-01-15	11/17951	0.00915592	0.10828
PD_2014	L-VLDL-C	Vitamin k metabolic process	2025-01-15	11/17951	0.00915592	0.10828
PD_2014	L-VLDL-C	Regulation of hormone levels	2025-03-15	544/17951	0.00959528	0.10828
PD_2014	L-VLDL-C	Cellular response to thyroid hormone stimulus	2025-01-15	12/17951	0.00998439	0.10828
PD_2014	L-VLDL-C	Cortisol metabolic process	2025-01-15	12/17951	0.00998439	0.10828
PD_2014	L-VLDL-C	Dermatan sulfate proteoglycan metabolic process	2025-01-15	12/17951	0.00998439	0.10828
PD_2014	L-VLDL-C	Thrombin activated receptor signaling pathway	2025-01-15	13/17951	0.0108122	0.10828
PD_2014	L-VLDL-C	Phagosome lysosome fusion	2025-01-15	14/17951	0.0116394	0.10828
PD_2014	L-VLDL-C	Positive regulation by symbiont of entry into host	2025-01-15	14/17951	0.0116394	0.10828
PD_2014	L-VLDL-C	Primary alcohol biosynthetic process	2025-01-15	14/17951	0.0116394	0.10828
PD_2014	L-VLDL-C	Biological process involved in interaction with host	2025-02-15	204/17951	0.0122427	0.10828
PD_2014	L-VLDL-C	Histone mrna catabolic process	2025-01-15	15/17951	0.0124659	0.10828
PD_2014	L-VLDL-C	Regulation of steroid hormone biosynthetic process	2025-01-15	15/17951	0.0124659	0.10828
PD_2014	L-VLDL-C	Glucocorticoid biosynthetic process	2025-01-15	16/17951	0.0132918	0.10828
PD_2014	L-VLDL-C	Progesterone metabolic process	2025-01-15	16/17951	0.0132918	0.10828
PD_2014	L-VLDL-C	Heparin metabolic process	2025-01-15	17/17951	0.014117	0.10828
PD_2014	L-VLDL-C	Cellular ketone metabolic process	2025-02-15	225/17951	0.0147501	0.10828
PD_2014	L-VLDL-C	Negative regulation of defense response to virus	2025-01-15	18/17951	0.0149416	0.10828
PD_2014	L-VLDL-C	Negative regulation of peptidyl threonine phosphorylation	2025-01-15	19/17951	0.0157656	0.10828
PD_2014	L-VLDL-C	Phagolysosome assembly	2025-01-15	19/17951	0.0157656	0.10828
PD_2014	L-VLDL-C	Regulation of synaptic vesicle endocytosis	2025-01-15	19/17951	0.0157656	0.10828
PD_2014	L-VLDL-C	Hemostasis	2025-02-15	235/17951	0.0160162	0.10828
PD_2014	L-VLDL-C	C21 steroid hormone biosynthetic process	2025-01-15	20/17951	0.0165889	0.10828
PD_2014	L-VLDL-C	Establishment of protein localization to peroxisome	2025-01-15	20/17951	0.0165889	0.10828
PD_2014	L-VLDL-C	Hormone metabolic process	2025-02-15	241/17951	0.0167978	0.10828
PD_2014	L-VLDL-C	Regulation of ketone biosynthetic process	2025-01-15	21/17951	0.0174115	0.10828
PD_2014	L-VLDL-C	Mitochondrial transcription	2025-01-15	22/17951	0.0182336	0.10828
PD_2014	L-VLDL-C	Peroxisomal transport	2025-01-15	22/17951	0.0182336	0.10828
PD_2014	L-VLDL-C	Tertiary alcohol metabolic process	2025-01-15	22/17951	0.0182336	0.10828
PD_2014	L-VLDL-C	Thyroid hormone generation	2025-01-15	23/17951	0.0190549	0.10828
PD_2014	L-VLDL-C	Histone mrna metabolic process	2025-01-15	24/17951	0.0198757	0.10828
PD_2014	L-VLDL-C	Maturation of 5 8s rrna from tricistronic rrna transcript ssu rrna 5 8s rrna lsu rrna	2025-01-15	24/17951	0.0198757	0.10828
PD_2014	L-VLDL-C	Positive regulation of viral life cycle	2025-01-15	24/17951	0.0198757	0.10828
PD_2014	L-VLDL-C	Regulation of hormone biosynthetic process	2025-01-15	24/17951	0.0198757	0.10828
PD_2014	L-VLDL-C	Response to thyroid hormone	2025-01-15	24/17951	0.0198757	0.10828
PD_2014	L-VLDL-C	Decidualization	2025-01-15	25/17951	0.0206958	0.10828
PD_2014	L-VLDL-C	Glucocorticoid metabolic process	2025-01-15	25/17951	0.0206958	0.10828
PD_2014	L-VLDL-C	Regulation of synaptic vesicle recycling	2025-01-15	26/17951	0.0215152	0.10828
PD_2014	L-VLDL-C	Diacylglycerol metabolic process	2025-01-15	27/17951	0.022334	0.10828
PD_2014	L-VLDL-C	Peptidyl glutamic acid modification	2025-01-15	27/17951	0.022334	0.10828
PD_2014	L-VLDL-C	Protein kinase c activating g protein coupled receptor signaling pathway	2025-01-15	27/17951	0.022334	0.10828
PD_2014	L-VLDL-C	Glycosaminoglycan catabolic process	2025-01-15	28/17951	0.0231522	0.10828
PD_2014	L-VLDL-C	Olefinic compound biosynthetic process	2025-01-15	28/17951	0.0231522	0.10828
PD_2014	L-VLDL-C	Thyroid hormone metabolic process	2025-01-15	29/17951	0.0239697	0.10828
PD_2014	L-VLDL-C	Phagosome maturation	2025-01-15	30/17951	0.0247866	0.10828
PD_2014	L-VLDL-C	Positive regulation of coagulation	2025-01-15	30/17951	0.0247866	0.10828
PD_2014	L-VLDL-C	Positive regulation of erbb signaling pathway	2025-01-15	31/17951	0.0256029	0.10828
PD_2014	L-VLDL-C	Positive regulation of viral genome replication	2025-01-15	31/17951	0.0256029	0.10828
PD_2014	L-VLDL-C	Regulation of lysosomal lumen ph	2025-01-15	32/17951	0.0264185	0.10828
PD_2014	L-VLDL-C	Vesicle tethering	2025-01-15	32/17951	0.0264185	0.10828
PD_2014	L-VLDL-C	Regulation of mitochondrial gene expression	2025-01-15	33/17951	0.0272335	0.10828
PD_2014	L-VLDL-C	Response to atp	2025-01-15	33/17951	0.0272335	0.10828
PD_2014	L-VLDL-C	Biological process involved in symbiotic interaction	2025-02-15	314/17951	0.0275596	0.10828
PD_2014	L-VLDL-C	Aminoglycan catabolic process	2025-01-15	34/17951	0.0280479	0.10828
PD_2014	L-VLDL-C	Viral life cycle	2025-02-15	321/17951	0.0287075	0.10828
PD_2014	L-VLDL-C	Glycoprotein catabolic process	2025-01-15	35/17951	0.0288616	0.10828
PD_2014	L-VLDL-C	Maternal placenta development	2025-01-15	35/17951	0.0288616	0.10828
PD_2014	L-VLDL-C	Maturation of 5 8s rrna	2025-01-15	35/17951	0.0288616	0.10828
PD_2014	L-VLDL-C	Protein kinase c signaling	2025-01-15	35/17951	0.0288616	0.10828
PD_2014	L-VLDL-C	Vesicle docking involved in exocytosis	2025-01-15	35/17951	0.0288616	0.10828
PD_2014	L-VLDL-C	Macromolecule catabolic process	2025-04-15	1486/17951	0.03047	0.109036
PD_2014	L-VLDL-C	C21 steroid hormone metabolic process	2025-01-15	37/17951	0.0304871	0.109036
PD_2014	L-VLDL-C	Peroxisome organization	2025-01-15	37/17951	0.0304871	0.109036
PD_2014	L-VLDL-C	Peptidyl amino acid modification	2025-03-15	847/17951	0.0311446	0.109036
PD_2014	L-VLDL-C	Nucleotide sugar metabolic process	2025-01-15	38/17951	0.0312989	0.109036
PD_2014	L-VLDL-C	Phosphatidic acid metabolic process	2025-01-15	38/17951	0.0312989	0.109036
PD_2014	L-VLDL-C	Regulation of hormone metabolic process	2025-01-15	39/17951	0.0321101	0.110546
PD_2014	L-VLDL-C	Regulation of endocrine process	2025-01-15	40/17951	0.0329206	0.112019
PD_2014	L-VLDL-C	Regulation of cholesterol metabolic process	2025-01-15	42/17951	0.0345398	0.115006
PD_2014	L-VLDL-C	Exocytosis	2025-02-15	356/17951	0.034732	0.115006
PD_2014	L-VLDL-C	Vesicle mediated transport	2025-04-15	1561/17951	0.0357233	0.115006
PD_2014	L-VLDL-C	Membrane fission	2025-01-15	44/17951	0.0361564	0.115006
PD_2014	L-VLDL-C	Regulation of peptidyl threonine phosphorylation	2025-01-15	44/17951	0.0361564	0.115006
PD_2014	L-VLDL-C	Steroid hormone biosynthetic process	2025-01-15	44/17951	0.0361564	0.115006
PD_2014	L-VLDL-C	Collagen catabolic process	2025-01-15	45/17951	0.0369638	0.116309
PD_2014	L-VLDL-C	Regulation of body fluid levels	2025-02-15	375/17951	0.0381944	0.117591
PD_2014	L-VLDL-C	Fat soluble vitamin metabolic process	2025-01-15	47/17951	0.0385767	0.117591
PD_2014	L-VLDL-C	Ketone biosynthetic process	2025-01-15	47/17951	0.0385767	0.117591
PD_2014	L-VLDL-C	Sulfur compound catabolic process	2025-01-15	48/17951	0.0393821	0.118809
PD_2014	L-VLDL-C	Regulation of gluconeogenesis	2025-01-15	52/17951	0.0425978	0.127199
PD_2014	L-VLDL-C	Regulation of alcohol biosynthetic process	2025-01-15	54/17951	0.0442018	0.130655
PD_2014	L-VLDL-C	Mitochondrial rna metabolic process	2025-01-15	56/17951	0.0458034	0.130924
PD_2014	L-VLDL-C	Modulation by symbiont of entry into host	2025-01-15	56/17951	0.0458034	0.130924
PD_2014	L-VLDL-C	Camp mediated signaling	2025-01-15	57/17951	0.0466032	0.130924
PD_2014	L-VLDL-C	Endocrine hormone secretion	2025-01-15	57/17951	0.0466032	0.130924
PD_2014	L-VLDL-C	Vesicle docking	2025-01-15	57/17951	0.0466032	0.130924
PD_2014	L-VLDL-C	Protein catabolic process	2025-03-15	1004/17951	0.0479444	0.130924
PD_2014	L-VLDL-C	Interferon beta production	2025-01-15	59/17951	0.048201	0.130924
PD_2014	L-VLDL-C	Maternal process involved in female pregnancy	2025-01-15	59/17951	0.048201	0.130924
PD_2014	L-VLDL-C	Viral process	2025-02-15	427/17951	0.0483193	0.130924
PD_2014	L-VLDL-C	Wound healing	2025-02-15	434/17951	0.0497515	0.133567
PD_2014	L-VLDL-C	Regulation of defense response to virus	2025-01-15	63/17951	0.051389	0.135995
PD_2014	L-VLDL-C	Neuron cellular homeostasis	2025-01-15	64/17951	0.0521845	0.135995
PD_2014	L-VLDL-C	Positive regulation of viral process	2025-01-15	64/17951	0.0521845	0.135995
PD_2014	L-VLDL-C	Golgi to plasma membrane transport	2025-01-15	65/17951	0.0529793	0.135995
PD_2014	L-VLDL-C	Regulation of biological process involved in symbiotic interaction	2025-01-15	65/17951	0.0529793	0.135995
PD_2014	L-VLDL-C	Hormone biosynthetic process	2025-01-15	66/17951	0.0537735	0.136479
PD_2014	L-VLDL-C	Oligosaccharide metabolic process	2025-01-15	67/17951	0.0545671	0.136479
PD_2014	L-VLDL-C	Vesicle targeting	2025-01-15	67/17951	0.0545671	0.136479
PD_2014	L-VLDL-C	Protein sumoylation	2025-01-15	68/17951	0.0553601	0.137289
PD_2014	L-VLDL-C	Regulation of erbb signaling pathway	2025-01-15	73/17951	0.0593157	0.145001
PD_2014	L-VLDL-C	Small molecule metabolic process	2025-04-15	1836/17951	0.0594607	0.145001
PD_2014	L-VLDL-C	Regulation of coagulation	2025-01-15	74/17951	0.0601049	0.14536
PD_2014	L-VLDL-C	Exocytic process	2025-01-15	79/17951	0.0640419	0.153612
PD_2014	L-VLDL-C	Regulation of steroid biosynthetic process	2025-01-15	82/17951	0.0663967	0.157966
PD_2014	L-VLDL-C	Synaptic vesicle recycling	2025-01-15	83/17951	0.0671804	0.158541
PD_2014	L-VLDL-C	Membrane docking	2025-01-15	85/17951	0.068746	0.159661
PD_2014	L-VLDL-C	Regulation of viral genome replication	2025-01-15	85/17951	0.068746	0.159661
PD_2014	L-VLDL-C	Response to camp	2025-01-15	87/17951	0.0703091	0.162005
PD_2014	L-VLDL-C	Proteoglycan metabolic process	2025-01-15	89/17951	0.0718698	0.162783
PD_2014	L-VLDL-C	Endocytic recycling	2025-01-15	90/17951	0.0726492	0.162783
PD_2014	L-VLDL-C	Rna 3 end processing	2025-01-15	90/17951	0.0726492	0.162783
PD_2014	L-VLDL-C	Mitotic cytokinesis	2025-01-15	91/17951	0.073428	0.162783
PD_2014	L-VLDL-C	Mucopolysaccharide metabolic process	2025-01-15	91/17951	0.073428	0.162783
PD_2014	L-VLDL-C	Endocrine process	2025-01-15	92/17951	0.0742062	0.163271
PD_2014	L-VLDL-C	Monosaccharide biosynthetic process	2025-01-15	96/17951	0.0773129	0.167355
PD_2014	L-VLDL-C	Organic hydroxy compound metabolic process	2025-02-15	566/17951	0.0794901	0.167355
PD_2014	L-VLDL-C	Protein k48 linked ubiquitination	2025-01-15	99/17951	0.0796365	0.167355
PD_2014	L-VLDL-C	Carbohydrate metabolic process	2025-02-15	571/17951	0.0807094	0.167355
PD_2014	L-VLDL-C	Primary alcohol metabolic process	2025-01-15	101/17951	0.0811826	0.167355
PD_2014	L-VLDL-C	Regulation of carbohydrate biosynthetic process	2025-01-15	101/17951	0.0811826	0.167355
PD_2014	L-VLDL-C	Response to wounding	2025-02-15	574/17951	0.0814439	0.167355
PD_2014	L-VLDL-C	Regulation of system process	2025-02-15	576/17951	0.0819347	0.167355
PD_2014	L-VLDL-C	Regulation of glucose metabolic process	2025-01-15	102/17951	0.0819547	0.167355
PD_2014	L-VLDL-C	Cell substrate junction organization	2025-01-15	103/17951	0.0827262	0.167355
PD_2014	L-VLDL-C	Torc1 signaling	2025-01-15	103/17951	0.0827262	0.167355
PD_2014	L-VLDL-C	Regulation of ph	2025-01-15	104/17951	0.0834971	0.167355
PD_2014	L-VLDL-C	Regulation of steroid metabolic process	2025-01-15	104/17951	0.0834971	0.167355
PD_2014	L-VLDL-C	Peptidyl threonine modification	2025-01-15	106/17951	0.0850371	0.169283
PD_2014	L-VLDL-C	Collagen metabolic process	2025-01-15	107/17951	0.0858062	0.169659
PD_2014	L-VLDL-C	Post golgi vesicle mediated transport	2025-01-15	110/17951	0.0881099	0.173045
PD_2014	L-VLDL-C	Epidermal growth factor receptor signaling pathway	2025-01-15	112/17951	0.0896426	0.173724
PD_2014	L-VLDL-C	Lytic vacuole organization	2025-01-15	112/17951	0.0896426	0.173724
PD_2014	L-VLDL-C	Positive regulation of peptide secretion	2025-01-15	113/17951	0.0904081	0.174054
PD_2014	L-VLDL-C	Phenol containing compound metabolic process	2025-01-15	115/17951	0.0919372	0.1747
PD_2014	L-VLDL-C	Vitamin metabolic process	2025-01-15	115/17951	0.0919372	0.1747
PD_2014	L-VLDL-C	Antigen processing and presentation	2025-01-15	118/17951	0.0942265	0.177894
PD_2014	L-VLDL-C	Cytoskeleton dependent cytokinesis	2025-01-15	120/17951	0.0957496	0.179611
PD_2014	L-VLDL-C	Aminoglycan metabolic process	2025-01-15	122/17951	0.0972704	0.181302
PD_2014	L-VLDL-C	Organelle membrane fusion	2025-01-15	123/17951	0.0980299	0.181561
PD_2014	L-VLDL-C	Negative regulation of response to biotic stimulus	2025-01-15	124/17951	0.0987888	0.181816
PD_2014	L-VLDL-C	Nuclear transcribed mrna catabolic process	2025-01-15	126/17951	0.100305	0.182313
PD_2014	L-VLDL-C	Xenobiotic metabolic process	2025-01-15	126/17951	0.100305	0.182313
PD_2014	L-VLDL-C	Type i interferon production	2025-01-15	127/17951	0.101062	0.182555
PD_2014	L-VLDL-C	Response to organophosphorus	2025-01-15	130/17951	0.10333	0.184375
PD_2014	L-VLDL-C	Viral genome replication	2025-01-15	130/17951	0.10333	0.184375
PD_2014	L-VLDL-C	Monocarboxylic acid catabolic process	2025-01-15	132/17951	0.104839	0.185934
PD_2014	L-VLDL-C	Erbb signaling pathway	2025-01-15	133/17951	0.105592	0.186142
PD_2014	L-VLDL-C	Intracellular protein transport	2025-02-15	674/17951	0.107101	0.187132
PD_2014	L-VLDL-C	Positive regulation of nf kappab transcription factor activity	2025-01-15	136/17951	0.107849	0.187132
PD_2014	L-VLDL-C	Neutral lipid metabolic process	2025-01-15	138/17951	0.109351	0.187132
PD_2014	L-VLDL-C	Platelet activation	2025-01-15	138/17951	0.109351	0.187132
PD_2014	L-VLDL-C	Regulation of wound healing	2025-01-15	138/17951	0.109351	0.187132
PD_2014	L-VLDL-C	Alcohol biosynthetic process	2025-01-15	142/17951	0.112347	0.189105
PD_2014	L-VLDL-C	Regulation of cellular ketone metabolic process	2025-01-15	143/17951	0.113095	0.189105
PD_2014	L-VLDL-C	Localization within membrane	2025-02-15	698/17951	0.113568	0.189105
PD_2014	L-VLDL-C	Positive regulation of hormone secretion	2025-01-15	144/17951	0.113842	0.189105
PD_2014	L-VLDL-C	Response to purine containing compound	2025-01-15	145/17951	0.114589	0.189105
PD_2014	L-VLDL-C	Endocytosis	2025-02-15	703/17951	0.114928	0.189105
PD_2014	L-VLDL-C	Organonitrogen compound catabolic process	2025-03-15	1448/17951	0.115028	0.189105
PD_2014	L-VLDL-C	Peptidyl lysine modification	2025-01-15	149/17951	0.117569	0.192203
PD_2014	L-VLDL-C	Placenta development	2025-01-15	151/17951	0.119055	0.193551
PD_2014	L-VLDL-C	Regulation of g protein coupled receptor signaling pathway	2025-01-15	155/17951	0.122021	0.197277
PD_2014	L-VLDL-C	Sterol metabolic process	2025-01-15	157/17951	0.123501	0.198572
PD_2014	L-VLDL-C	Positive regulation of peptidyl tyrosine phosphorylation	2025-01-15	158/17951	0.124239	0.198669
PD_2014	L-VLDL-C	Positive regulation of autophagy	2025-01-15	159/17951	0.124978	0.198763
PD_2014	M-HDL-C	Interferon beta production	2025-02-13	59/17951	0.000809297	0.11955
PD_2014	M-HDL-C	Type i interferon production	2025-02-13	127/17951	0.00368082	0.11955
PD_2014	M-HDL-C	Intracellular ph elevation	2025-01-13	7/17951	0.0050592	0.11955
PD_2014	M-HDL-C	Regulation of cdc42 protein signal transduction	2025-01-13	8/17951	0.00578001	0.11955
PD_2014	M-HDL-C	Regulation of mitochondrial transcription	2025-01-13	8/17951	0.00578001	0.11955
PD_2014	M-HDL-C	Symbiont entry into host	2025-02-13	164/17951	0.00605683	0.11955
PD_2014	M-HDL-C	Dermatan sulfate metabolic process	2025-01-13	9/17951	0.00650034	0.11955
PD_2014	M-HDL-C	Heparan sulfate proteoglycan catabolic process	2025-01-13	9/17951	0.00650034	0.11955
PD_2014	M-HDL-C	Disaccharide metabolic process	2025-01-13	11/17951	0.00793955	0.11955
PD_2014	M-HDL-C	Proteoglycan catabolic process	2025-01-13	11/17951	0.00793955	0.11955
PD_2014	M-HDL-C	Cellular response to thyroid hormone stimulus	2025-01-13	12/17951	0.00865844	0.11955
PD_2014	M-HDL-C	Dermatan sulfate proteoglycan metabolic process	2025-01-13	12/17951	0.00865844	0.11955
PD_2014	M-HDL-C	Double strand break repair via break induced replication	2025-01-13	12/17951	0.00865844	0.11955
PD_2014	M-HDL-C	Biological process involved in interaction with host	2025-02-13	204/17951	0.00923111	0.11955
PD_2014	M-HDL-C	Phagosome lysosome fusion	2025-01-13	14/17951	0.0100948	0.11955
PD_2014	M-HDL-C	Positive regulation by symbiont of entry into host	2025-01-13	14/17951	0.0100948	0.11955
PD_2014	M-HDL-C	Regulation of dna templated dna replication initiation	2025-01-13	15/17951	0.0108122	0.11955
PD_2014	M-HDL-C	Amide catabolic process	2025-01-13	16/17951	0.0115292	0.11955
PD_2014	M-HDL-C	Cdc42 protein signal transduction	2025-01-13	17/17951	0.0122457	0.11955
PD_2014	M-HDL-C	Heparin metabolic process	2025-01-13	17/17951	0.0122457	0.11955
PD_2014	M-HDL-C	Mitotic dna replication	2025-01-13	17/17951	0.0122457	0.11955
PD_2014	M-HDL-C	Negative regulation of defense response to virus	2025-01-13	18/17951	0.0129617	0.11955
PD_2014	M-HDL-C	Phagolysosome assembly	2025-01-13	19/17951	0.0136772	0.11955
PD_2014	M-HDL-C	Dna unwinding involved in dna replication	2025-01-13	21/17951	0.0151068	0.11955
PD_2014	M-HDL-C	G protein coupled acetylcholine receptor signaling pathway	2025-01-13	21/17951	0.0151068	0.11955
PD_2014	M-HDL-C	Positive regulation of ubiquitin protein transferase activity	2025-01-13	21/17951	0.0151068	0.11955
PD_2014	M-HDL-C	Mitochondrial transcription	2025-01-13	22/17951	0.0158209	0.11955
PD_2014	M-HDL-C	Protein polyubiquitination	2025-02-13	274/17951	0.016205	0.11955
PD_2014	M-HDL-C	Thyroid hormone generation	2025-01-13	23/17951	0.0165345	0.11955
PD_2014	M-HDL-C	Tubulin deacetylation	2025-01-13	23/17951	0.0165345	0.11955
PD_2014	M-HDL-C	Positive regulation of viral life cycle	2025-01-13	24/17951	0.0172476	0.11955
PD_2014	M-HDL-C	Response to thyroid hormone	2025-01-13	24/17951	0.0172476	0.11955
PD_2014	M-HDL-C	Decidualization	2025-01-13	25/17951	0.0179603	0.11955
PD_2014	M-HDL-C	Extracellular vesicle biogenesis	2025-01-13	25/17951	0.0179603	0.11955
PD_2014	M-HDL-C	Glycosaminoglycan catabolic process	2025-01-13	28/17951	0.0200954	0.120673
PD_2014	M-HDL-C	Regulation of protein deacetylation	2025-01-13	29/17951	0.0208061	0.120673
PD_2014	M-HDL-C	Thyroid hormone metabolic process	2025-01-13	29/17951	0.0208061	0.120673
PD_2014	M-HDL-C	Biological process involved in symbiotic interaction	2025-02-13	314/17951	0.0209476	0.120673
PD_2014	M-HDL-C	Phagosome maturation	2025-01-13	30/17951	0.0215164	0.120673
PD_2014	M-HDL-C	Viral life cycle	2025-02-13	321/17951	0.0218311	0.120673
PD_2014	M-HDL-C	Positive regulation of viral genome replication	2025-01-13	31/17951	0.0222262	0.120673
PD_2014	M-HDL-C	Regulation of lysosomal lumen ph	2025-01-13	32/17951	0.0229355	0.120673
PD_2014	M-HDL-C	Regulation of mitochondrial gene expression	2025-01-13	33/17951	0.0236444	0.120673
PD_2014	M-HDL-C	Aminoglycan catabolic process	2025-01-13	34/17951	0.0243527	0.120673
PD_2014	M-HDL-C	Proteolysis	2025-04-13	1631/17951	0.0248952	0.120673
PD_2014	M-HDL-C	Glycoprotein catabolic process	2025-01-13	35/17951	0.0250606	0.120673
PD_2014	M-HDL-C	Maternal placenta development	2025-01-13	35/17951	0.0250606	0.120673
PD_2014	M-HDL-C	Dna replication initiation	2025-01-13	37/17951	0.026475	0.124827
PD_2014	M-HDL-C	Regulation of ubiquitin protein transferase activity	2025-01-13	38/17951	0.0271815	0.125543
PD_2014	M-HDL-C	Positive regulation of interferon beta production	2025-01-13	40/17951	0.028593	0.129421
PD_2014	M-HDL-C	Protein deacetylation	2025-01-13	42/17951	0.0300027	0.133139
PD_2014	M-HDL-C	Collagen catabolic process	2025-01-13	45/17951	0.0321136	0.136264
PD_2014	M-HDL-C	Protein catabolic process	2025-03-13	1004/17951	0.0327351	0.136264
PD_2014	M-HDL-C	Cell cycle dna replication	2025-01-13	46/17951	0.0328163	0.136264
PD_2014	M-HDL-C	Response to acetylcholine	2025-01-13	47/17951	0.0335185	0.136264
PD_2014	M-HDL-C	Sulfur compound catabolic process	2025-01-13	48/17951	0.0342203	0.136264
PD_2014	M-HDL-C	Postsynaptic signal transduction	2025-01-13	49/17951	0.0349216	0.136264
PD_2014	M-HDL-C	Regulation of dna templated dna replication	2025-01-13	49/17951	0.0349216	0.136264
PD_2014	M-HDL-C	Viral process	2025-02-13	427/17951	0.0370277	0.142033
PD_2014	M-HDL-C	Mitochondrial rna metabolic process	2025-01-13	56/17951	0.0398174	0.147726
PD_2014	M-HDL-C	Modulation by symbiont of entry into host	2025-01-13	56/17951	0.0398174	0.147726
PD_2014	M-HDL-C	Macromolecule deacylation	2025-01-13	58/17951	0.041212	0.150434
PD_2014	M-HDL-C	Maternal process involved in female pregnancy	2025-01-13	59/17951	0.0419086	0.150549
PD_2014	M-HDL-C	Regulation of defense response to virus	2025-01-13	63/17951	0.0446904	0.151371
PD_2014	M-HDL-C	Neuron cellular homeostasis	2025-01-13	64/17951	0.0453846	0.151371
PD_2014	M-HDL-C	Positive regulation of viral process	2025-01-13	64/17951	0.0453846	0.151371
PD_2014	M-HDL-C	Regulation of biological process involved in symbiotic interaction	2025-01-13	65/17951	0.0460784	0.151371
PD_2014	M-HDL-C	Oligosaccharide metabolic process	2025-01-13	67/17951	0.0474646	0.151371
PD_2014	M-HDL-C	Rna polymerase ii preinitiation complex assembly	2025-01-13	67/17951	0.0474646	0.151371
PD_2014	M-HDL-C	Positive regulation of molecular function	2025-03-13	1165/17951	0.0477869	0.151371
PD_2014	M-HDL-C	Maintenance of protein location in cell	2025-01-13	68/17951	0.048157	0.151371
PD_2014	M-HDL-C	Protein sumoylation	2025-01-13	68/17951	0.048157	0.151371
PD_2014	M-HDL-C	Protein k63 linked ubiquitination	2025-01-13	70/17951	0.0495404	0.153586
PD_2014	M-HDL-C	Positive regulation of type i interferon production	2025-01-13	75/17951	0.0529909	0.162063
PD_2014	M-HDL-C	Regulation of protein modification process	2025-03-13	1231/17951	0.0548267	0.165442
PD_2014	M-HDL-C	Transcription preinitiation complex assembly	2025-01-13	81/17951	0.0571161	0.170083
PD_2014	M-HDL-C	Energy homeostasis	2025-01-13	83/17951	0.0584875	0.171904
PD_2014	M-HDL-C	Regulation of viral genome replication	2025-01-13	85/17951	0.0598571	0.173674
PD_2014	M-HDL-C	Proteoglycan metabolic process	2025-01-13	89/17951	0.0625906	0.174145
PD_2014	M-HDL-C	Dna conformation change	2025-01-13	90/17951	0.0632729	0.174145
PD_2014	M-HDL-C	Regulation of rho protein signal transduction	2025-01-13	90/17951	0.0632729	0.174145
PD_2014	M-HDL-C	Maintenance of protein location	2025-01-13	91/17951	0.0639547	0.174145
PD_2014	M-HDL-C	Mucopolysaccharide metabolic process	2025-01-13	91/17951	0.0639547	0.174145
PD_2014	M-HDL-C	Regulation of embryonic development	2025-01-13	92/17951	0.064636	0.174145
PD_2014	M-HDL-C	Regulation of calcium mediated signaling	2025-01-13	98/17951	0.0687144	0.182612
PD_2014	M-HDL-C	Protein k48 linked ubiquitination	2025-01-13	99/17951	0.0693925	0.182612
PD_2014	M-HDL-C	Regulation of ph	2025-01-13	104/17951	0.0727764	0.189315
PD_2014	M-HDL-C	Positive regulation of protein ubiquitination	2025-01-13	106/17951	0.0741267	0.19021
PD_2014	M-HDL-C	Collagen metabolic process	2025-01-13	107/17951	0.0748012	0.19021
PD_2014	M-HDL-C	Monocarboxylic acid metabolic process	2025-02-13	639/17951	0.0761432	0.191471
PD_2014	M-HDL-C	Lytic vacuole organization	2025-01-13	112/17951	0.0781669	0.1944
PD_2014	M-HDL-C	Phenol containing compound metabolic process	2025-01-13	115/17951	0.0801809	0.197241
PD_2014	M-HDL-C	Organonitrogen compound catabolic process	2025-03-13	1448/17951	0.081397	0.19808
PD_2014	M-HDL-C	Ras protein signal transduction	2025-01-13	121/17951	0.0841966	0.198169
PD_2014	M-HDL-C	Aminoglycan metabolic process	2025-01-13	122/17951	0.0848643	0.198169
PD_2014	M-HDL-C	Organelle membrane fusion	2025-01-13	123/17951	0.0855316	0.198169
PD_2014	M-HDL-C	Negative regulation of response to biotic stimulus	2025-01-13	124/17951	0.0861984	0.198169
PD_2014	M-HDL-C	Macromolecule catabolic process	2025-03-13	1486/17951	0.086568	0.198169
PD_2014	M-HDL-C	Regulation of dna replication	2025-01-13	127/17951	0.0881962	0.198169
PD_2014	M-HDL-C	Negative regulation of neuron projection development	2025-01-13	129/17951	0.0895258	0.198169
PD_2014	M-HDL-C	Positive regulation of post translational protein modification	2025-01-13	129/17951	0.0895258	0.198169
PD_2014	M-HDL-C	Endocytosis	2025-02-13	703/17951	0.0898137	0.198169
PD_2014	M-HDL-C	Viral genome replication	2025-01-13	130/17951	0.0901899	0.198169
PD_2014	M-HDL-C	Monocarboxylic acid catabolic process	2025-01-13	132/17951	0.0915169	0.199151
PD_2014	M-LDL-C	Chromosome organization	2025-04-09	640/17951	0.000174783	0.0557467
PD_2014	M-LDL-C	Establishment of organelle localization	2025-03-09	479/17951	0.00140666	0.100185
PD_2014	M-LDL-C	Organelle localization	2025-03-09	605/17951	0.00274847	0.100185
PD_2014	M-LDL-C	Negative regulation of tubulin deacetylation	2025-01-09	6/17951	0.00300484	0.100185
PD_2014	M-LDL-C	Positive regulation of protein localization to synapse	2025-01-09	6/17951	0.00300484	0.100185
PD_2014	M-LDL-C	Intracellular distribution of mitochondria	2025-01-09	7/17951	0.00350486	0.100185
PD_2014	M-LDL-C	Negative regulation of establishment of protein localization to mitochondrion	2025-01-09	7/17951	0.00350486	0.100185
PD_2014	M-LDL-C	Plus end directed organelle transport along microtubule	2025-01-09	7/17951	0.00350486	0.100185
PD_2014	M-LDL-C	Regulation of lipid kinase activity	2025-01-09	8/17951	0.00400467	0.100185
PD_2014	M-LDL-C	Choline transport	2025-01-09	9/17951	0.00450425	0.100185
PD_2014	M-LDL-C	Diaphragm development	2025-01-09	9/17951	0.00450425	0.100185
PD_2014	M-LDL-C	Vesicle tethering involved in exocytosis	2025-01-09	9/17951	0.00450425	0.100185
PD_2014	M-LDL-C	Cellular response to brain derived neurotrophic factor stimulus	2025-01-09	10/17951	0.0050036	0.100185
PD_2014	M-LDL-C	Internal protein amino acid acetylation	2025-01-09	11/17951	0.00550274	0.100185
PD_2014	M-LDL-C	Mitotic cell cycle process	2025-03-09	774/17951	0.00551779	0.100185
PD_2014	M-LDL-C	Cellular response to thyroid hormone stimulus	2025-01-09	12/17951	0.00600165	0.100185
PD_2014	M-LDL-C	Double strand break repair via break induced replication	2025-01-09	12/17951	0.00600165	0.100185
PD_2014	M-LDL-C	Regulation of chromosome organization	2025-02-09	248/17951	0.00641929	0.100185
PD_2014	M-LDL-C	Negative regulation of membrane potential	2025-01-09	13/17951	0.00650034	0.100185
PD_2014	M-LDL-C	Regulation of long term synaptic depression	2025-01-09	14/17951	0.00699881	0.100185
PD_2014	M-LDL-C	Regulation of dna templated dna replication initiation	2025-01-09	15/17951	0.00749705	0.100185
PD_2014	M-LDL-C	Regulation of cellular response to heat	2025-01-09	16/17951	0.00799507	0.100185
PD_2014	M-LDL-C	Mitotic dna replication	2025-01-09	17/17951	0.00849287	0.100185
PD_2014	M-LDL-C	Sperm dna condensation	2025-01-09	17/17951	0.00849287	0.100185
PD_2014	M-LDL-C	Axonal transport of mitochondrion	2025-01-09	18/17951	0.00899045	0.100185
PD_2014	M-LDL-C	Mitotic cell cycle	2025-03-09	926/17951	0.00909312	0.100185
PD_2014	M-LDL-C	Mitochondrion distribution	2025-01-09	19/17951	0.00948781	0.100185
PD_2014	M-LDL-C	Regulation of superoxide anion generation	2025-01-09	20/17951	0.00998494	0.100185
PD_2014	M-LDL-C	Dna unwinding involved in dna replication	2025-01-09	21/17951	0.0104819	0.100185
PD_2014	M-LDL-C	Response to lead ion	2025-01-09	21/17951	0.0104819	0.100185
PD_2014	M-LDL-C	Regulation of protein localization to synapse	2025-01-09	22/17951	0.0109785	0.100185
PD_2014	M-LDL-C	Protein dna complex disassembly	2025-01-09	23/17951	0.011475	0.100185
PD_2014	M-LDL-C	Thyroid hormone generation	2025-01-09	23/17951	0.011475	0.100185
PD_2014	M-LDL-C	Tubulin deacetylation	2025-01-09	23/17951	0.011475	0.100185
PD_2014	M-LDL-C	Inclusion body assembly	2025-01-09	24/17951	0.0119713	0.100185
PD_2014	M-LDL-C	Response to thyroid hormone	2025-01-09	24/17951	0.0119713	0.100185
PD_2014	M-LDL-C	Decidualization	2025-01-09	25/17951	0.0124673	0.100185
PD_2014	M-LDL-C	Astrocyte activation	2025-01-09	26/17951	0.0129631	0.100185
PD_2014	M-LDL-C	Negative regulation of organelle organization	2025-02-09	363/17951	0.0133639	0.100185
PD_2014	M-LDL-C	Establishment of mitochondrion localization microtubule mediated	2025-01-09	27/17951	0.0134587	0.100185
PD_2014	M-LDL-C	Plasminogen activation	2025-01-09	27/17951	0.0134587	0.100185
PD_2014	M-LDL-C	Spermatid nucleus differentiation	2025-01-09	27/17951	0.0134587	0.100185
PD_2014	M-LDL-C	Phosphatidylcholine biosynthetic process	2025-01-09	29/17951	0.0144492	0.100185
PD_2014	M-LDL-C	Regulation of protein deacetylation	2025-01-09	29/17951	0.0144492	0.100185
PD_2014	M-LDL-C	Regulation of superoxide metabolic process	2025-01-09	29/17951	0.0144492	0.100185
PD_2014	M-LDL-C	Thyroid hormone metabolic process	2025-01-09	29/17951	0.0144492	0.100185
PD_2014	M-LDL-C	Regulation of mitochondrial fission	2025-01-09	30/17951	0.0149441	0.101412
PD_2014	M-LDL-C	Long term synaptic depression	2025-01-09	32/17951	0.0159333	0.103712
PD_2014	M-LDL-C	Vesicle tethering	2025-01-09	32/17951	0.0159333	0.103712
PD_2014	M-LDL-C	Establishment of mitochondrion localization	2025-01-09	33/17951	0.0164275	0.10479
PD_2014	M-LDL-C	Stress granule assembly	2025-01-09	34/17951	0.0169216	0.104804
PD_2014	M-LDL-C	Maternal placenta development	2025-01-09	35/17951	0.0174154	0.104804
PD_2014	M-LDL-C	Vesicle docking involved in exocytosis	2025-01-09	35/17951	0.0174154	0.104804
PD_2014	M-LDL-C	Positive regulation of microtubule polymerization or depolymerization	2025-01-09	36/17951	0.017909	0.10481
PD_2014	M-LDL-C	Dna replication initiation	2025-01-09	37/17951	0.0184024	0.10481
PD_2014	M-LDL-C	Positive regulation of axon extension	2025-01-09	37/17951	0.0184024	0.10481
PD_2014	M-LDL-C	Mitochondrial fission	2025-01-09	40/17951	0.0198812	0.110618
PD_2014	M-LDL-C	Amyloid fibril formation	2025-01-09	42/17951	0.0208659	0.110618
PD_2014	M-LDL-C	Protein deacetylation	2025-01-09	42/17951	0.0208659	0.110618
PD_2014	M-LDL-C	Superoxide anion generation	2025-01-09	42/17951	0.0208659	0.110618
PD_2014	M-LDL-C	Astrocyte development	2025-01-09	44/17951	0.0218498	0.110618
PD_2014	M-LDL-C	Membrane fission	2025-01-09	44/17951	0.0218498	0.110618
PD_2014	M-LDL-C	Ventricular septum morphogenesis	2025-01-09	44/17951	0.0218498	0.110618
PD_2014	M-LDL-C	Collagen catabolic process	2025-01-09	45/17951	0.0223414	0.111032
PD_2014	M-LDL-C	Cell cycle dna replication	2025-01-09	46/17951	0.0228328	0.111032
PD_2014	M-LDL-C	Cell cycle process	2025-03-09	1305/17951	0.0230987	0.111032
PD_2014	M-LDL-C	Regulation of establishment of protein localization to mitochondrion	2025-01-09	47/17951	0.023324	0.111032
PD_2014	M-LDL-C	Organelle fission	2025-02-09	498/17951	0.0242999	0.112212
PD_2014	M-LDL-C	Regulation of dna templated dna replication	2025-01-09	49/17951	0.0243057	0.112212
PD_2014	M-LDL-C	Negative regulation of chromosome segregation	2025-01-09	51/17951	0.0252865	0.112212
PD_2014	M-LDL-C	Leukocyte activation involved in inflammatory response	2025-01-09	52/17951	0.0257766	0.112212
PD_2014	M-LDL-C	Mitochondrion localization	2025-01-09	52/17951	0.0257766	0.112212
PD_2014	M-LDL-C	Response to nerve growth factor	2025-01-09	52/17951	0.0257766	0.112212
PD_2014	M-LDL-C	Attachment of spindle microtubules to kinetochore	2025-01-09	53/17951	0.0262665	0.112212
PD_2014	M-LDL-C	Negative regulation of synaptic transmission	2025-01-09	54/17951	0.0267561	0.112212
PD_2014	M-LDL-C	Regulation of mitotic sister chromatid segregation	2025-01-09	55/17951	0.0272455	0.112212
PD_2014	M-LDL-C	Vesicle docking	2025-01-09	57/17951	0.0282237	0.112212
PD_2014	M-LDL-C	Glial cell activation	2025-01-09	58/17951	0.0287125	0.112212
PD_2014	M-LDL-C	Macromolecule deacylation	2025-01-09	58/17951	0.0287125	0.112212
PD_2014	M-LDL-C	Protein acetylation	2025-01-09	58/17951	0.0287125	0.112212
PD_2014	M-LDL-C	Cytoplasmic microtubule organization	2025-01-09	59/17951	0.029201	0.112212
PD_2014	M-LDL-C	Maternal process involved in female pregnancy	2025-01-09	59/17951	0.029201	0.112212
PD_2014	M-LDL-C	Zymogen activation	2025-01-09	59/17951	0.029201	0.112212
PD_2014	M-LDL-C	Regulation of microtubule polymerization	2025-01-09	61/17951	0.0301775	0.114209
PD_2014	M-LDL-C	Heart valve morphogenesis	2025-01-09	62/17951	0.0306654	0.114209
PD_2014	M-LDL-C	Mitotic sister chromatid separation	2025-01-09	63/17951	0.031153	0.114209
PD_2014	M-LDL-C	Negative regulation of nuclear division	2025-01-09	63/17951	0.031153	0.114209
PD_2014	M-LDL-C	Golgi to plasma membrane transport	2025-01-09	65/17951	0.0321277	0.116444
PD_2014	M-LDL-C	Axonal transport	2025-01-09	67/17951	0.0331015	0.117307
PD_2014	M-LDL-C	Vesicle targeting	2025-01-09	67/17951	0.0331015	0.117307
PD_2014	M-LDL-C	Cellular response to heat	2025-01-09	69/17951	0.0340745	0.118873
PD_2014	M-LDL-C	Positive regulation of reactive oxygen species metabolic process	2025-01-09	70/17951	0.0345607	0.118873
PD_2014	M-LDL-C	Activation of cysteine type endopeptidase activity involved in apoptotic process	2025-01-09	72/17951	0.0355323	0.118873
PD_2014	M-LDL-C	Cardiac septum morphogenesis	2025-01-09	73/17951	0.0360178	0.118873
PD_2014	M-LDL-C	Regulation of mitochondrial membrane potential	2025-01-09	73/17951	0.0360178	0.118873
PD_2014	M-LDL-C	Superoxide metabolic process	2025-01-09	73/17951	0.0360178	0.118873
PD_2014	M-LDL-C	Heart valve development	2025-01-09	74/17951	0.0365031	0.118873
PD_2014	M-LDL-C	Ventricular septum development	2025-01-09	75/17951	0.0369881	0.118873
PD_2014	M-LDL-C	Phosphatidylcholine metabolic process	2025-01-09	76/17951	0.037473	0.118873
PD_2014	M-LDL-C	Positive regulation of axonogenesis	2025-01-09	77/17951	0.0379576	0.118873
PD_2014	M-LDL-C	Protein localization to synapse	2025-01-09	78/17951	0.038442	0.118873
PD_2014	M-LDL-C	Regulation of axon extension	2025-01-09	78/17951	0.038442	0.118873
PD_2014	M-LDL-C	Axo dendritic transport	2025-01-09	79/17951	0.0389262	0.118873
PD_2014	M-LDL-C	Exocytic process	2025-01-09	79/17951	0.0389262	0.118873
PD_2014	M-LDL-C	Cell division	2025-02-09	644/17951	0.0391339	0.118873
PD_2014	M-LDL-C	Chromosome separation	2025-01-09	82/17951	0.0403775	0.121493
PD_2014	M-LDL-C	Neuroinflammatory response	2025-01-09	84/17951	0.0413439	0.122197
PD_2014	M-LDL-C	Proteolysis	2025-03-09	1631/17951	0.0414382	0.122197
PD_2014	M-LDL-C	Membrane docking	2025-01-09	85/17951	0.0418268	0.122197
PD_2014	M-LDL-C	Central nervous system neuron development	2025-01-09	86/17951	0.0423095	0.122197
PD_2014	M-LDL-C	Fibroblast growth factor receptor signaling pathway	2025-01-09	87/17951	0.042792	0.122197
PD_2014	M-LDL-C	Astrocyte differentiation	2025-01-09	88/17951	0.0432742	0.122197
PD_2014	M-LDL-C	Dna conformation change	2025-01-09	90/17951	0.0442381	0.122197
PD_2014	M-LDL-C	Mitotic cytokinesis	2025-01-09	91/17951	0.0447197	0.122197
PD_2014	M-LDL-C	Organelle transport along microtubule	2025-01-09	91/17951	0.0447197	0.122197
PD_2014	M-LDL-C	Positive regulation of protein polymerization	2025-01-09	91/17951	0.0447197	0.122197
PD_2014	M-LDL-C	Cell cycle	2025-03-09	1684/17951	0.0449842	0.122197
PD_2014	M-LDL-C	Amine transport	2025-01-09	94/17951	0.0461632	0.122197
PD_2014	M-LDL-C	Negative regulation of chromosome organization	2025-01-09	95/17951	0.0466439	0.122197
PD_2014	M-LDL-C	Regulation of extent of cell growth	2025-01-09	95/17951	0.0466439	0.122197
PD_2014	M-LDL-C	Microtubule polymerization	2025-01-09	96/17951	0.0471244	0.122197
PD_2014	M-LDL-C	Protein acylation	2025-01-09	96/17951	0.0471244	0.122197
PD_2014	M-LDL-C	Regulation of microtubule polymerization or depolymerization	2025-01-09	96/17951	0.0471244	0.122197
PD_2014	M-LDL-C	Regulation of calcium mediated signaling	2025-01-09	98/17951	0.0480848	0.123682
PD_2014	M-LDL-C	Response to endogenous stimulus	2025-03-09	1735/17951	0.048545	0.123866
PD_2014	M-LDL-C	Negative regulation of cellular component organization	2025-02-09	732/17951	0.0494191	0.125096
PD_2014	M-LDL-C	Metaphase chromosome alignment	2025-01-09	103/17951	0.0504821	0.126781
PD_2014	M-LDL-C	Regulation of sister chromatid segregation	2025-01-09	105/17951	0.0514395	0.127377
PD_2014	M-LDL-C	Axon extension	2025-01-09	106/17951	0.0519178	0.127377
PD_2014	M-LDL-C	Response to heat	2025-01-09	106/17951	0.0519178	0.127377
PD_2014	M-LDL-C	Collagen metabolic process	2025-01-09	107/17951	0.052396	0.127569
PD_2014	M-LDL-C	Protein localization to cell junction	2025-01-09	108/17951	0.0528739	0.127758
PD_2014	M-LDL-C	Cardiac septum development	2025-01-09	109/17951	0.0533517	0.127943
PD_2014	M-LDL-C	Post golgi vesicle mediated transport	2025-01-09	110/17951	0.0538292	0.128124
PD_2014	M-LDL-C	Macrophage activation	2025-01-09	112/17951	0.0547836	0.12943
PD_2014	M-LDL-C	Response to growth factor	2025-02-09	785/17951	0.0560574	0.13087
PD_2014	M-LDL-C	Phenol containing compound metabolic process	2025-01-09	115/17951	0.0562136	0.13087
PD_2014	M-LDL-C	Organic cation transport	2025-01-09	116/17951	0.0566898	0.131022
PD_2014	M-LDL-C	Regulation of mitotic nuclear division	2025-01-09	119/17951	0.0581172	0.133355
PD_2014	M-LDL-C	Cytoskeleton dependent cytokinesis	2025-01-09	120/17951	0.0585926	0.133485
PD_2014	M-LDL-C	Chromosome localization	2025-01-09	123/17951	0.0600174	0.133547
PD_2014	M-LDL-C	Positive regulation of lipid metabolic process	2025-01-09	124/17951	0.060492	0.133547
PD_2014	M-LDL-C	Response to fibroblast growth factor	2025-01-09	124/17951	0.060492	0.133547
PD_2014	M-LDL-C	Memory	2025-01-09	125/17951	0.0609663	0.133547
PD_2014	M-LDL-C	Regulation of dna replication	2025-01-09	127/17951	0.0619143	0.133547
PD_2014	M-LDL-C	Cardiac chamber morphogenesis	2025-01-09	128/17951	0.0623879	0.133547
PD_2014	M-LDL-C	Cardiac ventricle development	2025-01-09	128/17951	0.0623879	0.133547
PD_2014	M-LDL-C	Positive regulation of cysteine type endopeptidase activity	2025-01-09	128/17951	0.0623879	0.133547
PD_2014	M-LDL-C	Protein localization to mitochondrion	2025-01-09	128/17951	0.0623879	0.133547
PD_2014	M-LDL-C	Regulation of chromosome segregation	2025-01-09	132/17951	0.0642805	0.136681
PD_2014	M-LDL-C	Negative regulation of establishment of protein localization	2025-01-09	134/17951	0.0652255	0.137772
PD_2014	M-LDL-C	Glial cell development	2025-01-09	135/17951	0.0656977	0.137856
PD_2014	M-LDL-C	Establishment of localization in cell	2025-03-09	1966/17951	0.0664776	0.13802
PD_2014	M-LDL-C	Microtubule polymerization or depolymerization	2025-01-09	137/17951	0.0666415	0.13802
PD_2014	M-LDL-C	Nucleosome organization	2025-01-09	140/17951	0.0680555	0.140039
PD_2014	M-LDL-C	Regulation of axonogenesis	2025-01-09	141/17951	0.0685264	0.140105
PD_2014	M-LDL-C	Mitotic cell cycle checkpoint signaling	2025-01-09	146/17951	0.0708778	0.142362
PD_2014	M-LDL-C	Regulation of nuclear division	2025-01-09	147/17951	0.0713475	0.142362
PD_2014	M-LDL-C	Regulation of reactive oxygen species metabolic process	2025-01-09	148/17951	0.0718169	0.142362
PD_2014	M-LDL-C	Inflammatory response	2025-02-09	903/17951	0.0719341	0.142362
PD_2014	M-LDL-C	Regulation of mitochondrion organization	2025-01-09	149/17951	0.0722861	0.142362
PD_2014	M-LDL-C	Dna damage response	2025-02-09	906/17951	0.0723563	0.142362
PD_2014	M-LDL-C	Nucleus organization	2025-01-09	150/17951	0.0727551	0.142362
PD_2014	M-LDL-C	Placenta development	2025-01-09	151/17951	0.0732239	0.142406
PD_2014	M-LDL-C	Cellular response to reactive oxygen species	2025-01-09	154/17951	0.0746291	0.144259
PD_2014	M-LDL-C	Vesicle mediated transport to the plasma membrane	2025-01-09	157/17951	0.0760323	0.146086
PD_2014	M-LDL-C	Regulation of cysteine type endopeptidase activity involved in apoptotic process	2025-01-09	160/17951	0.0774337	0.147048
PD_2014	M-LDL-C	Regulation of microtubule cytoskeleton organization	2025-01-09	161/17951	0.0779004	0.147048
PD_2014	M-LDL-C	Positive regulation of cell growth	2025-01-09	162/17951	0.0783669	0.147048
PD_2014	M-LDL-C	Dna templated dna replication	2025-01-09	164/17951	0.0792993	0.147048
PD_2014	M-LDL-C	Neuron projection extension	2025-01-09	164/17951	0.0792993	0.147048
PD_2014	M-LDL-C	Symbiont entry into host	2025-01-09	164/17951	0.0792993	0.147048
PD_2014	M-LDL-C	Positive regulation of peptidase activity	2025-01-09	165/17951	0.0797651	0.147057
PD_2014	M-LDL-C	Positive regulation of developmental growth	2025-01-09	168/17951	0.0811615	0.148769
PD_2014	M-LDL-C	Cardiac chamber development	2025-01-09	169/17951	0.0816265	0.148769
PD_2014	M-LDL-C	Regulation of muscle contraction	2025-01-09	172/17951	0.0830203	0.149638
PD_2014	M-LDL-C	Multicellular organismal reproductive process	2025-02-09	980/17951	0.0830418	0.149638
PD_2014	M-LDL-C	Regulation of cell size	2025-01-09	175/17951	0.0844122	0.150408
PD_2014	M-LDL-C	Response to temperature stimulus	2025-01-09	175/17951	0.0844122	0.150408
PD_2014	M-LDL-C	Central nervous system neuron differentiation	2025-01-09	178/17951	0.0858023	0.151196
PD_2014	M-LDL-C	Negative regulation of kinase activity	2025-01-09	178/17951	0.0858023	0.151196
PD_2014	M-LDL-C	Positive regulation of cytoskeleton organization	2025-01-09	184/17951	0.0885768	0.154634
PD_2014	M-LDL-C	Developmental process involved in reproduction	2025-02-09	1018/17951	0.0887229	0.154634
PD_2014	M-LDL-C	Skeletal muscle organ development	2025-01-09	186/17951	0.0895	0.15514
PD_2014	M-LDL-C	Cytokinesis	2025-01-09	189/17951	0.0908832	0.156426
PD_2014	M-LDL-C	Regulation of cysteine type endopeptidase activity	2025-01-09	190/17951	0.0913438	0.156426
PD_2014	M-LDL-C	Cellular modified amino acid metabolic process	2025-01-09	192/17951	0.0922645	0.156426
PD_2014	M-LDL-C	Recombinational repair	2025-01-09	192/17951	0.0922645	0.156426
PD_2014	M-LDL-C	Cell cycle checkpoint signaling	2025-01-09	194/17951	0.0931843	0.156426
PD_2014	M-LDL-C	Mitotic sister chromatid segregation	2025-01-09	194/17951	0.0931843	0.156426
PD_2014	M-LDL-C	Negative regulation of mitotic cell cycle phase transition	2025-01-09	198/17951	0.0950215	0.15861
PD_2014	M-LDL-C	Positive regulation of protein containing complex assembly	2025-01-09	199/17951	0.0954803	0.15861
PD_2014	M-LDL-C	Regulation of protein polymerization	2025-01-09	203/17951	0.0973134	0.159846
PD_2014	M-LDL-C	Biological process involved in interaction with host	2025-01-09	204/17951	0.0977712	0.159846
PD_2014	M-LDL-C	Cytoskeleton dependent intracellular transport	2025-01-09	205/17951	0.0982287	0.159846
PD_2014	M-LDL-C	Response to reactive oxygen species	2025-01-09	205/17951	0.0982287	0.159846
PD_2014	M-LDL-C	Negative regulation of transferase activity	2025-01-09	210/17951	0.100513	0.162733
PD_2014	M-LDL-C	Glycerophospholipid biosynthetic process	2025-01-09	212/17951	0.101426	0.163291
PD_2014	M-LDL-C	Positive regulation of canonical nf kappab signal transduction	2025-01-09	213/17951	0.101882	0.163291
PD_2014	M-LDL-C	Multi multicellular organism process	2025-01-09	216/17951	0.103248	0.164364
PD_2014	M-LDL-C	Microtubule based transport	2025-01-09	217/17951	0.103703	0.164364
PD_2014	M-LDL-C	Negative regulation of protein localization	2025-01-09	218/17951	0.104158	0.164364
PD_2014	M-LDL-C	Vesicle localization	2025-01-09	219/17951	0.104613	0.164364
PD_2014	M-LDL-C	Regulation of synaptic plasticity	2025-01-09	221/17951	0.105521	0.164979
PD_2014	M-LDL-C	Respiratory system development	2025-01-09	224/17951	0.106883	0.165876
PD_2014	M-LDL-C	Developmental cell growth	2025-01-09	226/17951	0.10779	0.165876
PD_2014	M-LDL-C	Mononuclear cell migration	2025-01-09	226/17951	0.10779	0.165876
PD_2014	M-LDL-C	Calcium mediated signaling	2025-01-09	228/17951	0.108695	0.165876
PD_2014	M-LDL-C	Spermatid differentiation	2025-01-09	228/17951	0.108695	0.165876
PD_2014	M-LDL-C	Developmental growth involved in morphogenesis	2025-01-09	232/17951	0.110505	0.167834
PD_2014	M-LDL-C	Sister chromatid segregation	2025-01-09	235/17951	0.11186	0.169087
PD_2014	M-LDL-C	Reactive oxygen species metabolic process	2025-01-09	239/17951	0.113663	0.170747
PD_2014	M-LDL-C	Hormone metabolic process	2025-01-09	241/17951	0.114564	0.170747
PD_2014	M-LDL-C	Protein dna complex assembly	2025-01-09	241/17951	0.114564	0.170747
PD_2014	M-LDL-C	Protein processing	2025-01-09	245/17951	0.116362	0.17169
PD_2014	M-LDL-C	Myeloid leukocyte activation	2025-01-09	246/17951	0.116811	0.17169
PD_2014	M-LDL-C	Positive regulation of neurogenesis	2025-01-09	246/17951	0.116811	0.17169
PD_2014	M-LDL-C	Negative regulation of mitotic cell cycle	2025-01-09	251/17951	0.119054	0.173067
PD_2014	M-LDL-C	Regulation of muscle system process	2025-01-09	252/17951	0.119502	0.173067
PD_2014	M-LDL-C	Regulation of organelle organization	2025-02-09	1216/17951	0.120214	0.173067
PD_2014	M-LDL-C	Cellular response to oxidative stress	2025-01-09	254/17951	0.120397	0.173067
PD_2014	M-LDL-C	Phospholipid biosynthetic process	2025-01-09	255/17951	0.120845	0.173067
PD_2014	M-LDL-C	Glycerolipid biosynthetic process	2025-01-09	256/17951	0.121292	0.173067
PD_2014	M-LDL-C	Positive regulation of growth	2025-01-09	257/17951	0.121739	0.173067
PD_2014	M-LDL-C	Protein containing complex disassembly	2025-01-09	258/17951	0.122185	0.173067
PD_2014	M-LDL-C	Regulation of microtubule based process	2025-01-09	259/17951	0.122632	0.173067
PD_2014	M-LDL-C	Glial cell differentiation	2025-01-09	262/17951	0.12397	0.174185
PD_2014	M-LDL-C	Rrna metabolic process	2025-01-09	265/17951	0.125307	0.175291
PD_2014	M-LDL-C	Heart morphogenesis	2025-01-09	271/17951	0.127975	0.178241
PD_2014	M-LDL-C	Dna replication	2025-01-09	280/17951	0.131962	0.182996
PD_2014	M-LDL-C	Cell cell adhesion via plasma membrane adhesion molecules	2025-01-09	282/17951	0.132846	0.183241
PD_2014	M-LDL-C	Mitotic nuclear division	2025-01-09	283/17951	0.133288	0.183241
PD_2014	M-LDL-C	Organic hydroxy compound transport	2025-01-09	286/17951	0.134612	0.184267
PD_2014	M-LDL-C	Protein polymerization	2025-01-09	288/17951	0.135494	0.184681
PD_2014	M-LDL-C	Positive regulation of kinase activity	2025-01-09	294/17951	0.138134	0.187478
PD_2014	M-LDL-C	Positive regulation of nervous system development	2025-01-09	296/17951	0.139012	0.187871
PD_2014	M-LDL-C	Regulation of peptidase activity	2025-01-09	300/17951	0.140766	0.189439
PD_2014	M-LDL-C	Golgi vesicle transport	2025-01-09	307/17951	0.143829	0.192041
PD_2014	M-LDL-C	Glycerophospholipid metabolic process	2025-01-09	309/17951	0.144702	0.192041
PD_2014	M-LDL-C	Negative regulation of phosphorylation	2025-01-09	311/17951	0.145575	0.192041
PD_2014	M-LDL-C	Intracellular transport	2025-02-09	1368/17951	0.146218	0.192041
PD_2014	M-LDL-C	Biological process involved in symbiotic interaction	2025-01-09	314/17951	0.146882	0.192041
PD_2014	M-LDL-C	Canonical nf kappab signal transduction	2025-01-09	314/17951	0.146882	0.192041
PD_2014	M-LDL-C	Regulation of developmental growth	2025-01-09	316/17951	0.147752	0.192041
PD_2014	M-LDL-C	Double strand break repair	2025-01-09	318/17951	0.148622	0.192041
PD_2014	M-LDL-C	Negative regulation of cell cycle process	2025-01-09	318/17951	0.148622	0.192041
PD_2014	M-LDL-C	Cognition	2025-01-09	319/17951	0.149057	0.192041
PD_2014	M-LDL-C	Cellular response to chemical stress	2025-01-09	320/17951	0.149491	0.192041
PD_2014	M-LDL-C	Viral life cycle	2025-01-09	321/17951	0.149925	0.192041
PD_2014	M-LDL-C	Nuclear chromosome segregation	2025-01-09	323/17951	0.150793	0.19238
PD_2014	M-LDL-C	Regulation of lipid metabolic process	2025-01-09	327/17951	0.152526	0.193816
PD_2014	M-LDL-C	Lipid metabolic process	2025-02-09	1408/17951	0.153281	0.194003
PD_2014	M-LDL-C	Positive regulation of proteolysis	2025-01-09	337/17951	0.156845	0.197728
PD_2014	M-VLDL-C	Cell division	2025-03-06	644/17951	0.000847536	0.0708509
PD_2014	M-VLDL-C	Skeletal muscle organ development	2025-02-06	186/17951	0.00155856	0.0708509
PD_2014	M-VLDL-C	Choline transport	2025-01-06	9/17951	0.00300484	0.0708509
PD_2014	M-VLDL-C	Diaphragm development	2025-01-06	9/17951	0.00300484	0.0708509
PD_2014	M-VLDL-C	Vesicle tethering involved in exocytosis	2025-01-06	9/17951	0.00300484	0.0708509
PD_2014	M-VLDL-C	Cellular response to thyroid hormone stimulus	2025-01-06	12/17951	0.00400478	0.0733193
PD_2014	M-VLDL-C	Muscle organ development	2025-02-06	361/17951	0.00573438	0.0733193
PD_2014	M-VLDL-C	Thyroid hormone generation	2025-01-06	23/17951	0.00766408	0.0733193
PD_2014	M-VLDL-C	Viral process	2025-02-06	427/17951	0.00794725	0.0733193
PD_2014	M-VLDL-C	Response to thyroid hormone	2025-01-06	24/17951	0.00799618	0.0733193
PD_2014	M-VLDL-C	Decidualization	2025-01-06	25/17951	0.0083282	0.0733193
PD_2014	M-VLDL-C	Phosphatidylcholine biosynthetic process	2025-01-06	29/17951	0.00965533	0.0733193
PD_2014	M-VLDL-C	Thyroid hormone metabolic process	2025-01-06	29/17951	0.00965533	0.0733193
PD_2014	M-VLDL-C	Establishment of organelle localization	2025-02-06	479/17951	0.0099255	0.0733193
PD_2014	M-VLDL-C	Vesicle tethering	2025-01-06	32/17951	0.0106497	0.0733193
PD_2014	M-VLDL-C	Maternal placenta development	2025-01-06	35/17951	0.0116433	0.0733193
PD_2014	M-VLDL-C	Vesicle docking involved in exocytosis	2025-01-06	35/17951	0.0116433	0.0733193
PD_2014	M-VLDL-C	Cell cycle	2025-03-06	1684/17951	0.0132644	0.0733193
PD_2014	M-VLDL-C	Membrane fission	2025-01-06	44/17951	0.0146189	0.0733193
PD_2014	M-VLDL-C	Ventricular septum morphogenesis	2025-01-06	44/17951	0.0146189	0.0733193
PD_2014	M-VLDL-C	Collagen catabolic process	2025-01-06	45/17951	0.0149491	0.0733193
PD_2014	M-VLDL-C	Organelle localization	2025-02-06	605/17951	0.0155435	0.0733193
PD_2014	M-VLDL-C	Negative regulation of chromosome segregation	2025-01-06	51/17951	0.0169281	0.0733193
PD_2014	M-VLDL-C	Viral transcription	2025-01-06	51/17951	0.0169281	0.0733193
PD_2014	M-VLDL-C	Attachment of spindle microtubules to kinetochore	2025-01-06	53/17951	0.0175871	0.0733193
PD_2014	M-VLDL-C	Regulation of mitotic sister chromatid segregation	2025-01-06	55/17951	0.0182457	0.0733193
PD_2014	M-VLDL-C	Vesicle docking	2025-01-06	57/17951	0.0189039	0.0733193
PD_2014	M-VLDL-C	Positive regulation of dna templated transcription elongation	2025-01-06	58/17951	0.0192328	0.0733193
PD_2014	M-VLDL-C	Maternal process involved in female pregnancy	2025-01-06	59/17951	0.0195617	0.0733193
PD_2014	M-VLDL-C	Heart valve morphogenesis	2025-01-06	62/17951	0.0205478	0.0733193
PD_2014	M-VLDL-C	Mitotic sister chromatid separation	2025-01-06	63/17951	0.0208763	0.0733193
PD_2014	M-VLDL-C	Negative regulation of nuclear division	2025-01-06	63/17951	0.0208763	0.0733193
PD_2014	M-VLDL-C	Muscle structure development	2025-02-06	715/17951	0.0213578	0.0733193
PD_2014	M-VLDL-C	Golgi to plasma membrane transport	2025-01-06	65/17951	0.0215331	0.0733193
PD_2014	M-VLDL-C	Vesicle targeting	2025-01-06	67/17951	0.0221894	0.0733193
PD_2014	M-VLDL-C	Cardiac septum morphogenesis	2025-01-06	73/17951	0.0241564	0.0733193
PD_2014	M-VLDL-C	Heart valve development	2025-01-06	74/17951	0.0244839	0.0733193
PD_2014	M-VLDL-C	Mitotic cell cycle process	2025-02-06	774/17951	0.0248085	0.0733193
PD_2014	M-VLDL-C	Ventricular septum development	2025-01-06	75/17951	0.0248113	0.0733193
PD_2014	M-VLDL-C	Phosphatidylcholine metabolic process	2025-01-06	76/17951	0.0251386	0.0733193
PD_2014	M-VLDL-C	Exocytic process	2025-01-06	79/17951	0.02612	0.0733193
PD_2014	M-VLDL-C	Regulation of cyclin dependent protein kinase activity	2025-01-06	79/17951	0.02612	0.0733193
PD_2014	M-VLDL-C	Chromosome separation	2025-01-06	82/17951	0.0271006	0.0743027
PD_2014	M-VLDL-C	Membrane docking	2025-01-06	85/17951	0.0280803	0.0752392
PD_2014	M-VLDL-C	Fibroblast growth factor receptor signaling pathway	2025-01-06	87/17951	0.028733	0.0752772
PD_2014	M-VLDL-C	Mitotic cytokinesis	2025-01-06	91/17951	0.0300374	0.076238
PD_2014	M-VLDL-C	Amine transport	2025-01-06	94/17951	0.0310147	0.076238
PD_2014	M-VLDL-C	Negative regulation of chromosome organization	2025-01-06	95/17951	0.0313403	0.076238
PD_2014	M-VLDL-C	Regulation of dna templated transcription elongation	2025-01-06	100/17951	0.0329668	0.076238
PD_2014	M-VLDL-C	Viral gene expression	2025-01-06	101/17951	0.0332918	0.076238
PD_2014	M-VLDL-C	Metaphase chromosome alignment	2025-01-06	103/17951	0.0339416	0.076238
PD_2014	M-VLDL-C	Regulation of sister chromatid segregation	2025-01-06	105/17951	0.0345911	0.076238
PD_2014	M-VLDL-C	Mitotic cell cycle	2025-02-06	926/17951	0.0347084	0.076238
PD_2014	M-VLDL-C	Collagen metabolic process	2025-01-06	107/17951	0.0352401	0.076238
PD_2014	M-VLDL-C	Cardiac septum development	2025-01-06	109/17951	0.0358888	0.076238
PD_2014	M-VLDL-C	Post golgi vesicle mediated transport	2025-01-06	110/17951	0.0362131	0.076238
PD_2014	M-VLDL-C	Phenol containing compound metabolic process	2025-01-06	115/17951	0.0378328	0.07743
PD_2014	M-VLDL-C	Organic cation transport	2025-01-06	116/17951	0.0381564	0.07743
PD_2014	M-VLDL-C	Regulation of mitotic nuclear division	2025-01-06	119/17951	0.0391269	0.07743
PD_2014	M-VLDL-C	Cytoskeleton dependent cytokinesis	2025-01-06	120/17951	0.0394502	0.07743
PD_2014	M-VLDL-C	Chromosome localization	2025-01-06	123/17951	0.0404196	0.07743
PD_2014	M-VLDL-C	Response to fibroblast growth factor	2025-01-06	124/17951	0.0407426	0.07743
PD_2014	M-VLDL-C	Cardiac chamber morphogenesis	2025-01-06	128/17951	0.0420334	0.07743
PD_2014	M-VLDL-C	Cardiac ventricle development	2025-01-06	128/17951	0.0420334	0.07743
PD_2014	M-VLDL-C	Regulation of chromosome segregation	2025-01-06	132/17951	0.0433229	0.0785376
PD_2014	M-VLDL-C	Dna templated transcription elongation	2025-01-06	134/17951	0.043967	0.0785376
PD_2014	M-VLDL-C	Mitotic cell cycle checkpoint signaling	2025-01-06	146/17951	0.0478245	0.0834718
PD_2014	M-VLDL-C	Regulation of nuclear division	2025-01-06	147/17951	0.0481454	0.0834718
PD_2014	M-VLDL-C	Placenta development	2025-01-06	151/17951	0.0494279	0.0838613
PD_2014	M-VLDL-C	Regulation of cell cycle	2025-02-06	1126/17951	0.0497926	0.0838613
PD_2014	M-VLDL-C	Vesicle mediated transport to the plasma membrane	2025-01-06	157/17951	0.0513491	0.0852646
PD_2014	M-VLDL-C	Symbiont entry into host	2025-01-06	164/17951	0.0535863	0.0877437
PD_2014	M-VLDL-C	Cardiac chamber development	2025-01-06	169/17951	0.0551817	0.0891182
PD_2014	M-VLDL-C	Cytokinesis	2025-01-06	189/17951	0.0615407	0.0966505
PD_2014	M-VLDL-C	Cellular modified amino acid metabolic process	2025-01-06	192/17951	0.0624914	0.0966505
PD_2014	M-VLDL-C	Cell cycle checkpoint signaling	2025-01-06	194/17951	0.0631248	0.0966505
PD_2014	M-VLDL-C	Mitotic sister chromatid segregation	2025-01-06	194/17951	0.0631248	0.0966505
PD_2014	M-VLDL-C	Negative regulation of mitotic cell cycle phase transition	2025-01-06	198/17951	0.0643906	0.0971315
PD_2014	M-VLDL-C	Cell cycle process	2025-02-06	1305/17951	0.0650868	0.0971315
PD_2014	M-VLDL-C	Biological process involved in interaction with host	2025-01-06	204/17951	0.0662865	0.0976854
PD_2014	M-VLDL-C	Glycerophospholipid biosynthetic process	2025-01-06	212/17951	0.0688094	0.0993829
PD_2014	M-VLDL-C	Positive regulation of canonical nf kappab signal transduction	2025-01-06	213/17951	0.0691244	0.0993829
PD_2014	M-VLDL-C	Multi multicellular organism process	2025-01-06	216/17951	0.0700687	0.0995269
PD_2014	M-VLDL-C	Vesicle localization	2025-01-06	219/17951	0.0710123	0.0996664
PD_2014	M-VLDL-C	Respiratory system development	2025-01-06	224/17951	0.0725831	0.100673
PD_2014	M-VLDL-C	Sister chromatid segregation	2025-01-06	235/17951	0.0760311	0.104229
PD_2014	M-VLDL-C	Hormone metabolic process	2025-01-06	241/17951	0.0779074	0.105573
PD_2014	M-VLDL-C	Regulation of chromosome organization	2025-01-06	248/17951	0.0800923	0.106992
PD_2014	M-VLDL-C	Negative regulation of mitotic cell cycle	2025-01-06	251/17951	0.0810274	0.106992
PD_2014	M-VLDL-C	Phospholipid biosynthetic process	2025-01-06	255/17951	0.0822729	0.106992
PD_2014	M-VLDL-C	Glycerolipid biosynthetic process	2025-01-06	256/17951	0.0825841	0.106992
PD_2014	M-VLDL-C	Regulation of protein serine threonine kinase activity	2025-01-06	264/17951	0.0850702	0.109014
PD_2014	M-VLDL-C	Heart morphogenesis	2025-01-06	271/17951	0.087241	0.110594
PD_2014	M-VLDL-C	Cell cell adhesion via plasma membrane adhesion molecules	2025-01-06	282/17951	0.0906436	0.112833
PD_2014	M-VLDL-C	Mitotic nuclear division	2025-01-06	283/17951	0.0909524	0.112833
PD_2014	M-VLDL-C	Organic hydroxy compound transport	2025-01-06	286/17951	0.0918782	0.112833
PD_2014	M-VLDL-C	Golgi vesicle transport	2025-01-06	307/17951	0.0983373	0.118161
PD_2014	M-VLDL-C	Glycerophospholipid metabolic process	2025-01-06	309/17951	0.0989505	0.118161
PD_2014	M-VLDL-C	Biological process involved in symbiotic interaction	2025-01-06	314/17951	0.100482	0.118161
PD_2014	M-VLDL-C	Canonical nf kappab signal transduction	2025-01-06	314/17951	0.100482	0.118161
PD_2014	M-VLDL-C	Negative regulation of cell cycle process	2025-01-06	318/17951	0.101705	0.118161
PD_2014	M-VLDL-C	Viral life cycle	2025-01-06	321/17951	0.102622	0.118161
PD_2014	M-VLDL-C	Nuclear chromosome segregation	2025-01-06	323/17951	0.103233	0.118161
PD_2014	M-VLDL-C	Response to endogenous stimulus	2025-02-06	1735/17951	0.10771	0.1221
PD_2014	M-VLDL-C	Exocytosis	2025-01-06	356/17951	0.11326	0.127122
PD_2014	M-VLDL-C	Regulation of mitotic cell cycle phase transition	2025-01-06	361/17951	0.114771	0.127122
PD_2014	M-VLDL-C	Negative regulation of organelle organization	2025-01-06	363/17951	0.115375	0.127122
PD_2014	M-VLDL-C	Phospholipid metabolic process	2025-01-06	387/17951	0.122594	0.133826
PD_2014	M-VLDL-C	Nitrogen compound transport	2025-02-06	1903/17951	0.126262	0.135881
PD_2014	M-VLDL-C	Glycerolipid metabolic process	2025-01-06	401/17951	0.126782	0.135881
PD_2014	M-VLDL-C	Negative regulation of cell cycle	2025-01-06	408/17951	0.12887	0.136875
PD_2014	M-VLDL-C	Establishment of localization in cell	2025-02-06	1966/17951	0.133453	0.140477
PD_2014	M-VLDL-C	Chromosome segregation	2025-01-06	429/17951	0.135109	0.140962
PD_2014	M-VLDL-C	Muscle tissue development	2025-01-06	444/17951	0.139543	0.14431
PD_2014	M-VLDL-C	Mitotic cell cycle phase transition	2025-01-06	459/17951	0.143957	0.146607
PD_2014	M-VLDL-C	Regulation of cell cycle phase transition	2025-01-06	460/17951	0.144251	0.146607
PD_2014	M-VLDL-C	Organelle fission	2025-01-06	498/17951	0.155347	0.156535
PD_2014	M-VLDL-C	Regulation of kinase activity	2025-01-06	519/17951	0.161428	0.161283
PD_2014	M-VLDL-C	Regulation of mitotic cell cycle	2025-01-06	531/17951	0.164886	0.161993
PD_2014	M-VLDL-C	Skeletal system development	2025-01-06	531/17951	0.164886	0.161993
PD_2014	M-VLDL-C	Regulation of hormone levels	2025-01-06	544/17951	0.168619	0.164291
PD_2014	M-VLDL-C	Cell cycle phase transition	2025-01-06	563/17951	0.174049	0.167644
PD_2014	M-VLDL-C	Organic hydroxy compound metabolic process	2025-01-06	566/17951	0.174904	0.167644
PD_2014	M-VLDL-C	Organophosphate biosynthetic process	2025-01-06	595/17951	0.183129	0.174112
PD_2014	M-VLDL-C	Cellular response to hormone stimulus	2025-01-06	621/17951	0.190445	0.178456
PD_2014	M-VLDL-C	Heart development	2025-01-06	622/17951	0.190725	0.178456
PD_2014	M-VLDL-C	Regulation of transferase activity	2025-01-06	628/17951	0.192405	0.178611
PD_2014	M-VLDL-C	Chromosome organization	2025-01-06	640/17951	0.195756	0.180302
PD_2014	M-VLDL-C	Cell surface receptor protein tyrosine kinase signaling pathway	2025-01-06	652/17951	0.199096	0.181956
PD_2014	M-VLDL-C	Intracellular protein transport	2025-01-06	674/17951	0.205189	0.186082
PD_2014	M-VLDL-C	Localization within membrane	2025-01-06	698/17951	0.211791	0.190604
PD_2014	M-VLDL-C	Negative regulation of cellular component organization	2025-01-06	732/17951	0.221067	0.197444
PD_2014	M-VLDL-C	Lipid biosynthetic process	2025-01-06	747/17951	0.22513	0.19802
PD_2014	M-VLDL-C	Regulation of cell cycle process	2025-01-06	752/17951	0.22648	0.19802
PD_2014	M-VLDL-C	Epithelial cell differentiation	2025-01-06	753/17951	0.22675	0.19802
PD_2014	M-VLDL-C	Proteolysis involved in protein catabolic process	2025-01-06	765/17951	0.229982	0.199365
PD_2014	S-HDL-C	Amide biosynthetic process	2025-02-09	160/17951	0.00272779	0.0841424
PD_2014	S-HDL-C	Ganglioside biosynthetic process via lactosylceramide	2025-01-09	6/17951	0.00300484	0.0841424
PD_2014	S-HDL-C	Hexose phosphate transport	2025-01-09	7/17951	0.00350486	0.0841424
PD_2014	S-HDL-C	Vesicle tethering involved in exocytosis	2025-01-09	9/17951	0.00450425	0.0841424
PD_2014	S-HDL-C	Rrna 3 end processing	2025-01-09	10/17951	0.0050036	0.0841424
PD_2014	S-HDL-C	Cellular response to thyroid hormone stimulus	2025-01-09	12/17951	0.00600165	0.0841424
PD_2014	S-HDL-C	Double strand break repair via break induced replication	2025-01-09	12/17951	0.00600165	0.0841424
PD_2014	S-HDL-C	Phosphate ion transmembrane transport	2025-01-09	14/17951	0.00699881	0.0841424
PD_2014	S-HDL-C	Histone mrna catabolic process	2025-01-09	15/17951	0.00749705	0.0841424
PD_2014	S-HDL-C	Regulation of dna templated dna replication initiation	2025-01-09	15/17951	0.00749705	0.0841424
PD_2014	S-HDL-C	Amide catabolic process	2025-01-09	16/17951	0.00799507	0.0841424
PD_2014	S-HDL-C	Ganglioside biosynthetic process	2025-01-09	17/17951	0.00849287	0.0841424
PD_2014	S-HDL-C	Mitotic dna replication	2025-01-09	17/17951	0.00849287	0.0841424
PD_2014	S-HDL-C	Xenobiotic transmembrane transport	2025-01-09	17/17951	0.00849287	0.0841424
PD_2014	S-HDL-C	Keratan sulfate metabolic process	2025-01-09	18/17951	0.00899045	0.0841424
PD_2014	S-HDL-C	Dna unwinding involved in dna replication	2025-01-09	21/17951	0.0104819	0.0841424
PD_2014	S-HDL-C	Thyroid hormone generation	2025-01-09	23/17951	0.011475	0.0841424
PD_2014	S-HDL-C	Histone mrna metabolic process	2025-01-09	24/17951	0.0119713	0.0841424
PD_2014	S-HDL-C	Maturation of 5 8s rrna from tricistronic rrna transcript ssu rrna 5 8s rrna lsu rrna	2025-01-09	24/17951	0.0119713	0.0841424
PD_2014	S-HDL-C	Response to thyroid hormone	2025-01-09	24/17951	0.0119713	0.0841424
PD_2014	S-HDL-C	Decidualization	2025-01-09	25/17951	0.0124673	0.0841424
PD_2014	S-HDL-C	Phosphate ion transport	2025-01-09	27/17951	0.0134587	0.0841424
PD_2014	S-HDL-C	Ganglioside metabolic process	2025-01-09	28/17951	0.013954	0.0841424
PD_2014	S-HDL-C	Oligosaccharide biosynthetic process	2025-01-09	29/17951	0.0144492	0.0841424
PD_2014	S-HDL-C	Thyroid hormone metabolic process	2025-01-09	29/17951	0.0144492	0.0841424
PD_2014	S-HDL-C	Viral protein processing	2025-01-09	31/17951	0.0154388	0.0841424
PD_2014	S-HDL-C	Vesicle tethering	2025-01-09	32/17951	0.0159333	0.0841424
PD_2014	S-HDL-C	Maternal placenta development	2025-01-09	35/17951	0.0174154	0.0841424
PD_2014	S-HDL-C	Maturation of 5 8s rrna	2025-01-09	35/17951	0.0174154	0.0841424
PD_2014	S-HDL-C	Vesicle docking involved in exocytosis	2025-01-09	35/17951	0.0174154	0.0841424
PD_2014	S-HDL-C	Viral process	2025-02-09	427/17951	0.018193	0.0841424
PD_2014	S-HDL-C	Dna replication initiation	2025-01-09	37/17951	0.0184024	0.0841424
PD_2014	S-HDL-C	Glycosphingolipid biosynthetic process	2025-01-09	39/17951	0.0193884	0.0859647
PD_2014	S-HDL-C	Amide metabolic process	2025-02-09	461/17951	0.0210219	0.0879159
PD_2014	S-HDL-C	O glycan processing	2025-01-09	43/17951	0.021358	0.0879159
PD_2014	S-HDL-C	Membrane fission	2025-01-09	44/17951	0.0218498	0.0879159
PD_2014	S-HDL-C	Collagen catabolic process	2025-01-09	45/17951	0.0223414	0.0879159
PD_2014	S-HDL-C	Cell cycle dna replication	2025-01-09	46/17951	0.0228328	0.0879159
PD_2014	S-HDL-C	Regulation of dna templated dna replication	2025-01-09	49/17951	0.0243057	0.0911874
PD_2014	S-HDL-C	Vesicle docking	2025-01-09	57/17951	0.0282237	0.103239
PD_2014	S-HDL-C	Maternal process involved in female pregnancy	2025-01-09	59/17951	0.029201	0.104209
PD_2014	S-HDL-C	Xenobiotic transport	2025-01-09	61/17951	0.0301775	0.10513
PD_2014	S-HDL-C	Golgi to plasma membrane transport	2025-01-09	65/17951	0.0321277	0.106077
PD_2014	S-HDL-C	Oligosaccharide metabolic process	2025-01-09	67/17951	0.0331015	0.106077
PD_2014	S-HDL-C	Vesicle targeting	2025-01-09	67/17951	0.0331015	0.106077
PD_2014	S-HDL-C	Ceramide biosynthetic process	2025-01-09	69/17951	0.0340745	0.106077
PD_2014	S-HDL-C	Glycosphingolipid metabolic process	2025-01-09	69/17951	0.0340745	0.106077
PD_2014	S-HDL-C	Aminoglycan biosynthetic process	2025-01-09	76/17951	0.037473	0.11391
PD_2014	S-HDL-C	Glycolipid biosynthetic process	2025-01-09	78/17951	0.038442	0.11391
PD_2014	S-HDL-C	Exocytic process	2025-01-09	79/17951	0.0389262	0.11391
PD_2014	S-HDL-C	Energy homeostasis	2025-01-09	83/17951	0.0408608	0.116843
PD_2014	S-HDL-C	Membrane docking	2025-01-09	85/17951	0.0418268	0.116843
PD_2014	S-HDL-C	Dna conformation change	2025-01-09	90/17951	0.0442381	0.116843
PD_2014	S-HDL-C	Rna 3 end processing	2025-01-09	90/17951	0.0442381	0.116843
PD_2014	S-HDL-C	Mitotic cytokinesis	2025-01-09	91/17951	0.0447197	0.116843
PD_2014	S-HDL-C	Mucopolysaccharide metabolic process	2025-01-09	91/17951	0.0447197	0.116843
PD_2014	S-HDL-C	Carbohydrate derivative transport	2025-01-09	94/17951	0.0461632	0.118498
PD_2014	S-HDL-C	Viral gene expression	2025-01-09	101/17951	0.0495238	0.124004
PD_2014	S-HDL-C	Protein o linked glycosylation	2025-01-09	102/17951	0.0500031	0.124004
PD_2014	S-HDL-C	Collagen metabolic process	2025-01-09	107/17951	0.052396	0.124392
PD_2014	S-HDL-C	Ceramide metabolic process	2025-01-09	110/17951	0.0538292	0.124392
PD_2014	S-HDL-C	Post golgi vesicle mediated transport	2025-01-09	110/17951	0.0538292	0.124392
PD_2014	S-HDL-C	Sphingolipid biosynthetic process	2025-01-09	111/17951	0.0543065	0.124392
PD_2014	S-HDL-C	Mitotic cell cycle process	2025-02-09	774/17951	0.0546534	0.124392
PD_2014	S-HDL-C	Liposaccharide metabolic process	2025-01-09	113/17951	0.0552605	0.124392
PD_2014	S-HDL-C	Phenol containing compound metabolic process	2025-01-09	115/17951	0.0562136	0.12462
PD_2014	S-HDL-C	Cytoskeleton dependent cytokinesis	2025-01-09	120/17951	0.0585926	0.126856
PD_2014	S-HDL-C	Aminoglycan metabolic process	2025-01-09	122/17951	0.0595427	0.126856
PD_2014	S-HDL-C	Multicellular organismal level homeostasis	2025-02-09	814/17951	0.059823	0.126856
PD_2014	S-HDL-C	Nuclear transcribed mrna catabolic process	2025-01-09	126/17951	0.0614404	0.127592
PD_2014	S-HDL-C	Regulation of dna replication	2025-01-09	127/17951	0.0619143	0.127592
PD_2014	S-HDL-C	Inorganic anion transmembrane transport	2025-01-09	131/17951	0.0638077	0.129668
PD_2014	S-HDL-C	Erythrocyte homeostasis	2025-01-09	147/17951	0.0713475	0.142851
PD_2014	S-HDL-C	Membrane lipid biosynthetic process	2025-01-09	150/17951	0.0727551	0.142851
PD_2014	S-HDL-C	Placenta development	2025-01-09	151/17951	0.0732239	0.142851
PD_2014	S-HDL-C	Mitotic cell cycle	2025-02-09	926/17951	0.0751933	0.142908
PD_2014	S-HDL-C	Vesicle mediated transport to the plasma membrane	2025-01-09	157/17951	0.0760323	0.142908
PD_2014	S-HDL-C	Organophosphate ester transport	2025-01-09	158/17951	0.0764997	0.142908
PD_2014	S-HDL-C	Dna templated dna replication	2025-01-09	164/17951	0.0792993	0.142908
PD_2014	S-HDL-C	Symbiont entry into host	2025-01-09	164/17951	0.0792993	0.142908
PD_2014	S-HDL-C	Adaptive thermogenesis	2025-01-09	169/17951	0.0816265	0.142908
PD_2014	S-HDL-C	Sphingolipid metabolic process	2025-01-09	171/17951	0.0825559	0.142908
PD_2014	S-HDL-C	Inorganic anion transport	2025-01-09	172/17951	0.0830203	0.142908
PD_2014	S-HDL-C	Regulation of muscle contraction	2025-01-09	172/17951	0.0830203	0.142908
PD_2014	S-HDL-C	Sulfur compound biosynthetic process	2025-01-09	172/17951	0.0830203	0.142908
PD_2014	S-HDL-C	Myeloid cell homeostasis	2025-01-09	179/17951	0.0862652	0.146767
PD_2014	S-HDL-C	Cellular lipid metabolic process	2025-02-09	1026/17951	0.089935	0.149997
PD_2014	S-HDL-C	Cytokinesis	2025-01-09	189/17951	0.0908832	0.149997
PD_2014	S-HDL-C	Cellular modified amino acid metabolic process	2025-01-09	192/17951	0.0922645	0.149997
PD_2014	S-HDL-C	Recombinational repair	2025-01-09	192/17951	0.0922645	0.149997
PD_2014	S-HDL-C	Biological process involved in interaction with host	2025-01-09	204/17951	0.0977712	0.157203
PD_2014	S-HDL-C	Carbohydrate biosynthetic process	2025-01-09	208/17951	0.0996001	0.158403
PD_2014	S-HDL-C	Multi multicellular organism process	2025-01-09	216/17951	0.103248	0.161121
PD_2014	S-HDL-C	Membrane lipid metabolic process	2025-01-09	219/17951	0.104613	0.161121
PD_2014	S-HDL-C	Vesicle localization	2025-01-09	219/17951	0.104613	0.161121
PD_2014	S-HDL-C	Rrna processing	2025-01-09	224/17951	0.106883	0.162903
PD_2014	S-HDL-C	Hormone metabolic process	2025-01-09	241/17951	0.114564	0.172809
PD_2014	S-HDL-C	Glycosylation	2025-01-09	244/17951	0.115913	0.17306
PD_2014	S-HDL-C	Regulation of muscle system process	2025-01-09	252/17951	0.119502	0.176617
PD_2014	S-HDL-C	Rrna metabolic process	2025-01-09	265/17951	0.125307	0.183344
PD_2014	S-HDL-C	Dna replication	2025-01-09	280/17951	0.131962	0.19117
PD_2014	S-HDL-C	Cell cycle process	2025-02-09	1305/17951	0.135271	0.194042
PD_2014	S-HDL-C	Amino acid metabolic process	2025-01-09	299/17951	0.140328	0.198473
PD_2014	S-HDL-C	Golgi vesicle transport	2025-01-09	307/17951	0.143829	0.198473
PD_2014	S-HDL-C	T cell differentiation	2025-01-09	313/17951	0.146446	0.198473
PD_2014	S-HDL-C	Biological process involved in symbiotic interaction	2025-01-09	314/17951	0.146882	0.198473
PD_2014	S-HDL-C	Double strand break repair	2025-01-09	318/17951	0.148622	0.198473
PD_2014	S-HDL-C	Ribosome biogenesis	2025-01-09	319/17951	0.149057	0.198473
PD_2014	S-HDL-C	Viral life cycle	2025-01-09	321/17951	0.149925	0.198473
PD_2014	S-HDL-C	Homeostasis of number of cells	2025-01-09	326/17951	0.152093	0.198473
PD_2014	S-HDL-C	Glycoprotein biosynthetic process	2025-01-09	327/17951	0.152526	0.198473
PD_2014	S-HDL-C	Sulfur compound metabolic process	2025-01-09	327/17951	0.152526	0.198473
PD_2014	S-HDL-C	Lipid metabolic process	2025-02-09	1408/17951	0.153281	0.198473
PD_2014	S-LDL-C	Establishment of organelle localization	2025-03-09	479/17951	0.00140666	0.0852934
PD_2014	S-LDL-C	Organelle localization	2025-03-09	605/17951	0.00274847	0.0852934
PD_2014	S-LDL-C	Symbiont entry into host	2025-02-09	164/17951	0.00286334	0.0852934
PD_2014	S-LDL-C	Negative regulation of tubulin deacetylation	2025-01-09	6/17951	0.00300484	0.0852934
PD_2014	S-LDL-C	Positive regulation of protein localization to synapse	2025-01-09	6/17951	0.00300484	0.0852934
PD_2014	S-LDL-C	Chromosome organization	2025-03-09	640/17951	0.00322556	0.0852934
PD_2014	S-LDL-C	Intracellular distribution of mitochondria	2025-01-09	7/17951	0.00350486	0.0852934
PD_2014	S-LDL-C	Negative regulation of establishment of protein localization to mitochondrion	2025-01-09	7/17951	0.00350486	0.0852934
PD_2014	S-LDL-C	Plus end directed organelle transport along microtubule	2025-01-09	7/17951	0.00350486	0.0852934
PD_2014	S-LDL-C	Regulation of lipid kinase activity	2025-01-09	8/17951	0.00400467	0.0852934
PD_2014	S-LDL-C	Biological process involved in interaction with host	2025-02-09	204/17951	0.00438979	0.0852934
PD_2014	S-LDL-C	Choline transport	2025-01-09	9/17951	0.00450425	0.0852934
PD_2014	S-LDL-C	Vesicle tethering involved in exocytosis	2025-01-09	9/17951	0.00450425	0.0852934
PD_2014	S-LDL-C	Positive regulation of canonical nf kappab signal transduction	2025-02-09	213/17951	0.00477545	0.0852934
PD_2014	S-LDL-C	Cellular response to brain derived neurotrophic factor stimulus	2025-01-09	10/17951	0.0050036	0.0852934
PD_2014	S-LDL-C	Internal protein amino acid acetylation	2025-01-09	11/17951	0.00550274	0.0852934
PD_2014	S-LDL-C	Mitotic cell cycle process	2025-03-09	774/17951	0.00551779	0.0852934
PD_2014	S-LDL-C	Cellular response to thyroid hormone stimulus	2025-01-09	12/17951	0.00600165	0.0852934
PD_2014	S-LDL-C	Double strand break repair via break induced replication	2025-01-09	12/17951	0.00600165	0.0852934
PD_2014	S-LDL-C	Regulation of chromosome organization	2025-02-09	248/17951	0.00641929	0.0852934
PD_2014	S-LDL-C	Negative regulation of membrane potential	2025-01-09	13/17951	0.00650034	0.0852934
PD_2014	S-LDL-C	Positive regulation by symbiont of entry into host	2025-01-09	14/17951	0.00699881	0.0852934
PD_2014	S-LDL-C	Regulation of long term synaptic depression	2025-01-09	14/17951	0.00699881	0.0852934
PD_2014	S-LDL-C	Regulation of dna templated dna replication initiation	2025-01-09	15/17951	0.00749705	0.0852934
PD_2014	S-LDL-C	Regulation of cellular response to heat	2025-01-09	16/17951	0.00799507	0.0852934
PD_2014	S-LDL-C	Mitotic dna replication	2025-01-09	17/17951	0.00849287	0.0852934
PD_2014	S-LDL-C	Axonal transport of mitochondrion	2025-01-09	18/17951	0.00899045	0.0852934
PD_2014	S-LDL-C	Negative regulation of defense response to virus	2025-01-09	18/17951	0.00899045	0.0852934
PD_2014	S-LDL-C	Mitotic cell cycle	2025-03-09	926/17951	0.00909312	0.0852934
PD_2014	S-LDL-C	Mitochondrion distribution	2025-01-09	19/17951	0.00948781	0.0852934
PD_2014	S-LDL-C	Regulation of superoxide anion generation	2025-01-09	20/17951	0.00998494	0.0852934
PD_2014	S-LDL-C	Biological process involved in symbiotic interaction	2025-02-09	314/17951	0.0101237	0.0852934
PD_2014	S-LDL-C	Canonical nf kappab signal transduction	2025-02-09	314/17951	0.0101237	0.0852934
PD_2014	S-LDL-C	Dna unwinding involved in dna replication	2025-01-09	21/17951	0.0104819	0.0852934
PD_2014	S-LDL-C	Response to lead ion	2025-01-09	21/17951	0.0104819	0.0852934
PD_2014	S-LDL-C	Viral life cycle	2025-02-09	321/17951	0.0105616	0.0852934
PD_2014	S-LDL-C	Regulation of protein localization to synapse	2025-01-09	22/17951	0.0109785	0.0852934
PD_2014	S-LDL-C	Thyroid hormone generation	2025-01-09	23/17951	0.011475	0.0852934
PD_2014	S-LDL-C	Tubulin deacetylation	2025-01-09	23/17951	0.011475	0.0852934
PD_2014	S-LDL-C	Inclusion body assembly	2025-01-09	24/17951	0.0119713	0.0852934
PD_2014	S-LDL-C	Positive regulation of viral life cycle	2025-01-09	24/17951	0.0119713	0.0852934
PD_2014	S-LDL-C	Response to thyroid hormone	2025-01-09	24/17951	0.0119713	0.0852934
PD_2014	S-LDL-C	Decidualization	2025-01-09	25/17951	0.0124673	0.0852934
PD_2014	S-LDL-C	Astrocyte activation	2025-01-09	26/17951	0.0129631	0.0852934
PD_2014	S-LDL-C	Negative regulation of organelle organization	2025-02-09	363/17951	0.0133639	0.0852934
PD_2014	S-LDL-C	Establishment of mitochondrion localization microtubule mediated	2025-01-09	27/17951	0.0134587	0.0852934
PD_2014	S-LDL-C	Regulation of autophagy	2025-02-09	368/17951	0.0137172	0.0852934
PD_2014	S-LDL-C	Phosphatidylcholine biosynthetic process	2025-01-09	29/17951	0.0144492	0.0852934
PD_2014	S-LDL-C	Regulation of protein deacetylation	2025-01-09	29/17951	0.0144492	0.0852934
PD_2014	S-LDL-C	Regulation of superoxide metabolic process	2025-01-09	29/17951	0.0144492	0.0852934
PD_2014	S-LDL-C	Thyroid hormone metabolic process	2025-01-09	29/17951	0.0144492	0.0852934
PD_2014	S-LDL-C	Regulation of mitochondrial fission	2025-01-09	30/17951	0.0149441	0.0865185
PD_2014	S-LDL-C	Positive regulation of viral genome replication	2025-01-09	31/17951	0.0154388	0.0872137
PD_2014	S-LDL-C	Long term synaptic depression	2025-01-09	32/17951	0.0159333	0.0872137
PD_2014	S-LDL-C	Vesicle tethering	2025-01-09	32/17951	0.0159333	0.0872137
PD_2014	S-LDL-C	Establishment of mitochondrion localization	2025-01-09	33/17951	0.0164275	0.0879377
PD_2014	S-LDL-C	Stress granule assembly	2025-01-09	34/17951	0.0169216	0.0879377
PD_2014	S-LDL-C	Maternal placenta development	2025-01-09	35/17951	0.0174154	0.0879377
PD_2014	S-LDL-C	Vesicle docking involved in exocytosis	2025-01-09	35/17951	0.0174154	0.0879377
PD_2014	S-LDL-C	Positive regulation of microtubule polymerization or depolymerization	2025-01-09	36/17951	0.017909	0.0879377
PD_2014	S-LDL-C	Viral process	2025-02-09	427/17951	0.018193	0.0879377
PD_2014	S-LDL-C	Dna replication initiation	2025-01-09	37/17951	0.0184024	0.0879377
PD_2014	S-LDL-C	Positive regulation of axon extension	2025-01-09	37/17951	0.0184024	0.0879377
PD_2014	S-LDL-C	Mitochondrial fission	2025-01-09	40/17951	0.0198812	0.0934493
PD_2014	S-LDL-C	Amyloid fibril formation	2025-01-09	42/17951	0.0208659	0.0934493
PD_2014	S-LDL-C	Protein deacetylation	2025-01-09	42/17951	0.0208659	0.0934493
PD_2014	S-LDL-C	Superoxide anion generation	2025-01-09	42/17951	0.0208659	0.0934493
PD_2014	S-LDL-C	Regulation of cellular catabolic process	2025-02-09	462/17951	0.0211078	0.0934493
PD_2014	S-LDL-C	Astrocyte development	2025-01-09	44/17951	0.0218498	0.0939707
PD_2014	S-LDL-C	Membrane fission	2025-01-09	44/17951	0.0218498	0.0939707
PD_2014	S-LDL-C	Collagen catabolic process	2025-01-09	45/17951	0.0223414	0.0947317
PD_2014	S-LDL-C	Cell cycle dna replication	2025-01-09	46/17951	0.0228328	0.0948886
PD_2014	S-LDL-C	Cell cycle process	2025-03-09	1305/17951	0.0230987	0.0948886
PD_2014	S-LDL-C	Regulation of establishment of protein localization to mitochondrion	2025-01-09	47/17951	0.023324	0.0948886
PD_2014	S-LDL-C	Organelle fission	2025-02-09	498/17951	0.0242999	0.0955548
PD_2014	S-LDL-C	Regulation of dna templated dna replication	2025-01-09	49/17951	0.0243057	0.0955548
PD_2014	S-LDL-C	Negative regulation of chromosome segregation	2025-01-09	51/17951	0.0252865	0.0955548
PD_2014	S-LDL-C	Photoreceptor cell development	2025-01-09	51/17951	0.0252865	0.0955548
PD_2014	S-LDL-C	Leukocyte activation involved in inflammatory response	2025-01-09	52/17951	0.0257766	0.0955548
PD_2014	S-LDL-C	Mitochondrion localization	2025-01-09	52/17951	0.0257766	0.0955548
PD_2014	S-LDL-C	Response to nerve growth factor	2025-01-09	52/17951	0.0257766	0.0955548
PD_2014	S-LDL-C	Attachment of spindle microtubules to kinetochore	2025-01-09	53/17951	0.0262665	0.0955548
PD_2014	S-LDL-C	Negative regulation of synaptic transmission	2025-01-09	54/17951	0.0267561	0.0955548
PD_2014	S-LDL-C	Regulation of mitotic sister chromatid segregation	2025-01-09	55/17951	0.0272455	0.0955548
PD_2014	S-LDL-C	Modulation by symbiont of entry into host	2025-01-09	56/17951	0.0277347	0.0955548
PD_2014	S-LDL-C	Vesicle docking	2025-01-09	57/17951	0.0282237	0.0955548
PD_2014	S-LDL-C	Glial cell activation	2025-01-09	58/17951	0.0287125	0.0955548
PD_2014	S-LDL-C	Macromolecule deacylation	2025-01-09	58/17951	0.0287125	0.0955548
PD_2014	S-LDL-C	Protein acetylation	2025-01-09	58/17951	0.0287125	0.0955548
PD_2014	S-LDL-C	Cytoplasmic microtubule organization	2025-01-09	59/17951	0.029201	0.0955548
PD_2014	S-LDL-C	Interferon beta production	2025-01-09	59/17951	0.029201	0.0955548
PD_2014	S-LDL-C	Maternal process involved in female pregnancy	2025-01-09	59/17951	0.029201	0.0955548
PD_2014	S-LDL-C	Regulation of microtubule polymerization	2025-01-09	61/17951	0.0301775	0.0976882
PD_2014	S-LDL-C	Mitotic sister chromatid separation	2025-01-09	63/17951	0.031153	0.0976948
PD_2014	S-LDL-C	Negative regulation of nuclear division	2025-01-09	63/17951	0.031153	0.0976948
PD_2014	S-LDL-C	Regulation of defense response to virus	2025-01-09	63/17951	0.031153	0.0976948
PD_2014	S-LDL-C	Positive regulation of viral process	2025-01-09	64/17951	0.0316405	0.0976983
PD_2014	S-LDL-C	Golgi to plasma membrane transport	2025-01-09	65/17951	0.0321277	0.0976983
PD_2014	S-LDL-C	Regulation of biological process involved in symbiotic interaction	2025-01-09	65/17951	0.0321277	0.0976983
PD_2014	S-LDL-C	Photoreceptor cell differentiation	2025-01-09	66/17951	0.0326147	0.0976991
PD_2014	S-LDL-C	Axonal transport	2025-01-09	67/17951	0.0331015	0.0976991
PD_2014	S-LDL-C	Vesicle targeting	2025-01-09	67/17951	0.0331015	0.0976991
PD_2014	S-LDL-C	Protein sumoylation	2025-01-09	68/17951	0.0335881	0.0981728
PD_2014	S-LDL-C	Cellular response to heat	2025-01-09	69/17951	0.0340745	0.0986367
PD_2014	S-LDL-C	Positive regulation of reactive oxygen species metabolic process	2025-01-09	70/17951	0.0345607	0.0987839
PD_2014	S-LDL-C	Process utilizing autophagic mechanism	2025-02-09	604/17951	0.0347816	0.0987839
PD_2014	S-LDL-C	Activation of cysteine type endopeptidase activity involved in apoptotic process	2025-01-09	72/17951	0.0355323	0.0994794
PD_2014	S-LDL-C	Regulation of mitochondrial membrane potential	2025-01-09	73/17951	0.0360178	0.0994794
PD_2014	S-LDL-C	Superoxide metabolic process	2025-01-09	73/17951	0.0360178	0.0994794
PD_2014	S-LDL-C	Phosphatidylcholine metabolic process	2025-01-09	76/17951	0.037473	0.101563
PD_2014	S-LDL-C	Positive regulation of axonogenesis	2025-01-09	77/17951	0.0379576	0.101563
PD_2014	S-LDL-C	Protein localization to synapse	2025-01-09	78/17951	0.038442	0.101563
PD_2014	S-LDL-C	Regulation of axon extension	2025-01-09	78/17951	0.038442	0.101563
PD_2014	S-LDL-C	Axo dendritic transport	2025-01-09	79/17951	0.0389262	0.101563
PD_2014	S-LDL-C	Exocytic process	2025-01-09	79/17951	0.0389262	0.101563
PD_2014	S-LDL-C	Cell division	2025-02-09	644/17951	0.0391339	0.101563
PD_2014	S-LDL-C	Chromosome separation	2025-01-09	82/17951	0.0403775	0.103895
PD_2014	S-LDL-C	Neuroinflammatory response	2025-01-09	84/17951	0.0413439	0.104067
PD_2014	S-LDL-C	Proteolysis	2025-03-09	1631/17951	0.0414382	0.104067
PD_2014	S-LDL-C	Membrane docking	2025-01-09	85/17951	0.0418268	0.104067
PD_2014	S-LDL-C	Regulation of viral genome replication	2025-01-09	85/17951	0.0418268	0.104067
PD_2014	S-LDL-C	Central nervous system neuron development	2025-01-09	86/17951	0.0423095	0.104405
PD_2014	S-LDL-C	Astrocyte differentiation	2025-01-09	88/17951	0.0432742	0.105802
PD_2014	S-LDL-C	Dna conformation change	2025-01-09	90/17951	0.0442381	0.105802
PD_2014	S-LDL-C	Mitotic cytokinesis	2025-01-09	91/17951	0.0447197	0.105802
PD_2014	S-LDL-C	Organelle transport along microtubule	2025-01-09	91/17951	0.0447197	0.105802
PD_2014	S-LDL-C	Positive regulation of protein polymerization	2025-01-09	91/17951	0.0447197	0.105802
PD_2014	S-LDL-C	Cell cycle	2025-03-09	1684/17951	0.0449842	0.105802
PD_2014	S-LDL-C	Amine transport	2025-01-09	94/17951	0.0461632	0.105873
PD_2014	S-LDL-C	Negative regulation of chromosome organization	2025-01-09	95/17951	0.0466439	0.105873
PD_2014	S-LDL-C	Regulation of extent of cell growth	2025-01-09	95/17951	0.0466439	0.105873
PD_2014	S-LDL-C	Microtubule polymerization	2025-01-09	96/17951	0.0471244	0.105873
PD_2014	S-LDL-C	Protein acylation	2025-01-09	96/17951	0.0471244	0.105873
PD_2014	S-LDL-C	Regulation of microtubule polymerization or depolymerization	2025-01-09	96/17951	0.0471244	0.105873
PD_2014	S-LDL-C	Regulation of calcium mediated signaling	2025-01-09	98/17951	0.0480848	0.10723
PD_2014	S-LDL-C	Protein k48 linked ubiquitination	2025-01-09	99/17951	0.0485647	0.107504
PD_2014	S-LDL-C	Negative regulation of cellular component organization	2025-02-09	732/17951	0.0494191	0.108597
PD_2014	S-LDL-C	Metaphase chromosome alignment	2025-01-09	103/17951	0.0504821	0.110129
PD_2014	S-LDL-C	Regulation of sister chromatid segregation	2025-01-09	105/17951	0.0514395	0.110851
PD_2014	S-LDL-C	Axon extension	2025-01-09	106/17951	0.0519178	0.110851
PD_2014	S-LDL-C	Response to heat	2025-01-09	106/17951	0.0519178	0.110851
PD_2014	S-LDL-C	Collagen metabolic process	2025-01-09	107/17951	0.052396	0.111084
PD_2014	S-LDL-C	Protein localization to cell junction	2025-01-09	108/17951	0.0528739	0.111314
PD_2014	S-LDL-C	Proteolysis involved in protein catabolic process	2025-02-09	765/17951	0.0535148	0.111762
PD_2014	S-LDL-C	Post golgi vesicle mediated transport	2025-01-09	110/17951	0.0538292	0.111762
PD_2014	S-LDL-C	Macrophage activation	2025-01-09	112/17951	0.0547836	0.112964
PD_2014	S-LDL-C	Phenol containing compound metabolic process	2025-01-09	115/17951	0.0562136	0.115124
PD_2014	S-LDL-C	Organic cation transport	2025-01-09	116/17951	0.0566898	0.115315
PD_2014	S-LDL-C	Regulation of intracellular signal transduction	2025-03-09	1853/17951	0.0573387	0.115852
PD_2014	S-LDL-C	Regulation of mitotic nuclear division	2025-01-09	119/17951	0.0581172	0.116642
PD_2014	S-LDL-C	Cytoskeleton dependent cytokinesis	2025-01-09	120/17951	0.0585926	0.116818
PD_2014	S-LDL-C	Chromosome localization	2025-01-09	123/17951	0.0600174	0.118126
PD_2014	S-LDL-C	Negative regulation of response to biotic stimulus	2025-01-09	124/17951	0.060492	0.118126
PD_2014	S-LDL-C	Positive regulation of lipid metabolic process	2025-01-09	124/17951	0.060492	0.118126
PD_2014	S-LDL-C	Memory	2025-01-09	125/17951	0.0609663	0.118126
PD_2014	S-LDL-C	Regulation of dna replication	2025-01-09	127/17951	0.0619143	0.118126
PD_2014	S-LDL-C	Type i interferon production	2025-01-09	127/17951	0.0619143	0.118126
PD_2014	S-LDL-C	Positive regulation of cysteine type endopeptidase activity	2025-01-09	128/17951	0.0623879	0.118126
PD_2014	S-LDL-C	Protein localization to mitochondrion	2025-01-09	128/17951	0.0623879	0.118126
PD_2014	S-LDL-C	Viral genome replication	2025-01-09	130/17951	0.0633347	0.119169
PD_2014	S-LDL-C	Regulation of chromosome segregation	2025-01-09	132/17951	0.0642805	0.120135
PD_2014	S-LDL-C	Negative regulation of establishment of protein localization	2025-01-09	134/17951	0.0652255	0.120135
PD_2014	S-LDL-C	Intracellular signaling cassette	2025-03-09	1952/17951	0.0653077	0.120135
PD_2014	S-LDL-C	Glial cell development	2025-01-09	135/17951	0.0656977	0.120135
PD_2014	S-LDL-C	Positive regulation of nf kappab transcription factor activity	2025-01-09	136/17951	0.0661697	0.120135
PD_2014	S-LDL-C	Establishment of localization in cell	2025-03-09	1966/17951	0.0664776	0.120135
PD_2014	S-LDL-C	Microtubule polymerization or depolymerization	2025-01-09	137/17951	0.0666415	0.120135
PD_2014	S-LDL-C	Regulation of axonogenesis	2025-01-09	141/17951	0.0685264	0.122798
PD_2014	S-LDL-C	Mitotic cell cycle checkpoint signaling	2025-01-09	146/17951	0.0708778	0.12519
PD_2014	S-LDL-C	Regulation of nuclear division	2025-01-09	147/17951	0.0713475	0.12519
PD_2014	S-LDL-C	Regulation of reactive oxygen species metabolic process	2025-01-09	148/17951	0.0718169	0.12519
PD_2014	S-LDL-C	Peptidyl lysine modification	2025-01-09	149/17951	0.0722861	0.12519
PD_2014	S-LDL-C	Regulation of mitochondrion organization	2025-01-09	149/17951	0.0722861	0.12519
PD_2014	S-LDL-C	Dna damage response	2025-02-09	906/17951	0.0723563	0.12519
PD_2014	S-LDL-C	Placenta development	2025-01-09	151/17951	0.0732239	0.125967
PD_2014	S-LDL-C	Cellular response to reactive oxygen species	2025-01-09	154/17951	0.0746291	0.127655
PD_2014	S-LDL-C	Vesicle mediated transport to the plasma membrane	2025-01-09	157/17951	0.0760323	0.129321
PD_2014	S-LDL-C	Positive regulation of autophagy	2025-01-09	159/17951	0.0769668	0.130174
PD_2014	S-LDL-C	Regulation of cysteine type endopeptidase activity involved in apoptotic process	2025-01-09	160/17951	0.0774337	0.130233
PD_2014	S-LDL-C	Regulation of microtubule cytoskeleton organization	2025-01-09	161/17951	0.0779004	0.13029
PD_2014	S-LDL-C	Positive regulation of cell growth	2025-01-09	162/17951	0.0783669	0.130346
PD_2014	S-LDL-C	Dna templated dna replication	2025-01-09	164/17951	0.0792993	0.130455
PD_2014	S-LDL-C	Neuron projection extension	2025-01-09	164/17951	0.0792993	0.130455
PD_2014	S-LDL-C	Positive regulation of peptidase activity	2025-01-09	165/17951	0.0797651	0.130508
PD_2014	S-LDL-C	Positive regulation of developmental growth	2025-01-09	168/17951	0.0811615	0.131365
PD_2014	S-LDL-C	Regulation of viral process	2025-01-09	168/17951	0.0811615	0.131365
PD_2014	S-LDL-C	Regulation of muscle contraction	2025-01-09	172/17951	0.0830203	0.133655
PD_2014	S-LDL-C	Regulation of cellular localization	2025-02-09	988/17951	0.0842272	0.13375
PD_2014	S-LDL-C	Regulation of cell size	2025-01-09	175/17951	0.0844122	0.13375
PD_2014	S-LDL-C	Response to temperature stimulus	2025-01-09	175/17951	0.0844122	0.13375
PD_2014	S-LDL-C	Central nervous system neuron differentiation	2025-01-09	178/17951	0.0858023	0.134537
PD_2014	S-LDL-C	Negative regulation of kinase activity	2025-01-09	178/17951	0.0858023	0.134537
PD_2014	S-LDL-C	Protein catabolic process	2025-02-09	1004/17951	0.0866151	0.135107
PD_2014	S-LDL-C	Positive regulation of cytoskeleton organization	2025-01-09	184/17951	0.0885768	0.137455
PD_2014	S-LDL-C	Cytokinesis	2025-01-09	189/17951	0.0908832	0.140267
PD_2014	S-LDL-C	Regulation of cysteine type endopeptidase activity	2025-01-09	190/17951	0.0913438	0.140267
PD_2014	S-LDL-C	Cellular modified amino acid metabolic process	2025-01-09	192/17951	0.0922645	0.140267
PD_2014	S-LDL-C	Recombinational repair	2025-01-09	192/17951	0.0922645	0.140267
PD_2014	S-LDL-C	Cell cycle checkpoint signaling	2025-01-09	194/17951	0.0931843	0.140267
PD_2014	S-LDL-C	Mitotic sister chromatid segregation	2025-01-09	194/17951	0.0931843	0.140267
PD_2014	S-LDL-C	Positive regulation of intracellular signal transduction	2025-02-09	1056/17951	0.0945284	0.141582
PD_2014	S-LDL-C	Negative regulation of mitotic cell cycle phase transition	2025-01-09	198/17951	0.0950215	0.141599
PD_2014	S-LDL-C	Positive regulation of protein containing complex assembly	2025-01-09	199/17951	0.0954803	0.141599
PD_2014	S-LDL-C	Regulation of protein polymerization	2025-01-09	203/17951	0.0973134	0.143553
PD_2014	S-LDL-C	Cytoskeleton dependent intracellular transport	2025-01-09	205/17951	0.0982287	0.143553
PD_2014	S-LDL-C	Response to reactive oxygen species	2025-01-09	205/17951	0.0982287	0.143553
PD_2014	S-LDL-C	Negative regulation of transferase activity	2025-01-09	210/17951	0.100513	0.146183
PD_2014	S-LDL-C	Glycerophospholipid biosynthetic process	2025-01-09	212/17951	0.101426	0.1468
PD_2014	S-LDL-C	Multi multicellular organism process	2025-01-09	216/17951	0.103248	0.147859
PD_2014	S-LDL-C	Microtubule based transport	2025-01-09	217/17951	0.103703	0.147859
PD_2014	S-LDL-C	Positive regulation of dna binding transcription factor activity	2025-01-09	217/17951	0.103703	0.147859
PD_2014	S-LDL-C	Negative regulation of protein localization	2025-01-09	218/17951	0.104158	0.147859
PD_2014	S-LDL-C	Vesicle localization	2025-01-09	219/17951	0.104613	0.147859
PD_2014	S-LDL-C	Regulation of synaptic plasticity	2025-01-09	221/17951	0.105521	0.147991
PD_2014	S-LDL-C	Regulation of catabolic process	2025-02-09	1127/17951	0.10569	0.147991
PD_2014	S-LDL-C	Positive regulation of cellular catabolic process	2025-01-09	224/17951	0.106883	0.148969
PD_2014	S-LDL-C	Developmental cell growth	2025-01-09	226/17951	0.10779	0.14928
PD_2014	S-LDL-C	Cellular catabolic process	2025-02-09	1142/17951	0.108098	0.14928
PD_2014	S-LDL-C	Calcium mediated signaling	2025-01-09	228/17951	0.108695	0.14942
PD_2014	S-LDL-C	Developmental growth involved in morphogenesis	2025-01-09	232/17951	0.110505	0.150998
PD_2014	S-LDL-C	Neuron development	2025-02-09	1159/17951	0.110847	0.150998
PD_2014	S-LDL-C	Positive regulation of molecular function	2025-02-09	1165/17951	0.111822	0.151012
PD_2014	S-LDL-C	Sister chromatid segregation	2025-01-09	235/17951	0.11186	0.151012
PD_2014	S-LDL-C	Reactive oxygen species metabolic process	2025-01-09	239/17951	0.113663	0.152761
PD_2014	S-LDL-C	Hormone metabolic process	2025-01-09	241/17951	0.114564	0.153287
PD_2014	S-LDL-C	Myeloid leukocyte activation	2025-01-09	246/17951	0.116811	0.154918
PD_2014	S-LDL-C	Positive regulation of neurogenesis	2025-01-09	246/17951	0.116811	0.154918
PD_2014	S-LDL-C	Negative regulation of mitotic cell cycle	2025-01-09	251/17951	0.119054	0.156623
PD_2014	S-LDL-C	Regulation of muscle system process	2025-01-09	252/17951	0.119502	0.156623
PD_2014	S-LDL-C	Regulation of organelle organization	2025-02-09	1216/17951	0.120214	0.156623
PD_2014	S-LDL-C	Cellular response to oxidative stress	2025-01-09	254/17951	0.120397	0.156623
PD_2014	S-LDL-C	Phospholipid biosynthetic process	2025-01-09	255/17951	0.120845	0.156623
PD_2014	S-LDL-C	Glycerolipid biosynthetic process	2025-01-09	256/17951	0.121292	0.156623
PD_2014	S-LDL-C	Positive regulation of growth	2025-01-09	257/17951	0.121739	0.156623
PD_2014	S-LDL-C	Regulation of microtubule based process	2025-01-09	259/17951	0.122632	0.157101
PD_2014	S-LDL-C	Glial cell differentiation	2025-01-09	262/17951	0.12397	0.158142
PD_2014	S-LDL-C	Rrna metabolic process	2025-01-09	265/17951	0.125307	0.159173
PD_2014	S-LDL-C	Protein polyubiquitination	2025-01-09	274/17951	0.129306	0.163562
PD_2014	S-LDL-C	Dna replication	2025-01-09	280/17951	0.131962	0.166224
PD_2014	S-LDL-C	Mitotic nuclear division	2025-01-09	283/17951	0.133288	0.167195
PD_2014	S-LDL-C	Organic hydroxy compound transport	2025-01-09	286/17951	0.134612	0.168155
PD_2014	S-LDL-C	Protein polymerization	2025-01-09	288/17951	0.135494	0.168557
PD_2014	S-LDL-C	Negative regulation of defense response	2025-01-09	294/17951	0.138134	0.170432
PD_2014	S-LDL-C	Positive regulation of kinase activity	2025-01-09	294/17951	0.138134	0.170432
PD_2014	S-LDL-C	Positive regulation of nervous system development	2025-01-09	296/17951	0.139012	0.170816
PD_2014	S-LDL-C	Regulation of peptidase activity	2025-01-09	300/17951	0.140766	0.172269
PD_2014	S-LDL-C	Golgi vesicle transport	2025-01-09	307/17951	0.143829	0.175304
PD_2014	S-LDL-C	Glycerophospholipid metabolic process	2025-01-09	309/17951	0.144702	0.175375
PD_2014	S-LDL-C	Negative regulation of phosphorylation	2025-01-09	311/17951	0.145575	0.175375
PD_2014	S-LDL-C	Defense response to virus	2025-01-09	312/17951	0.146011	0.175375
PD_2014	S-LDL-C	Intracellular transport	2025-02-09	1368/17951	0.146218	0.175375
PD_2014	S-LDL-C	Regulation of developmental growth	2025-01-09	316/17951	0.147752	0.1758
PD_2014	S-LDL-C	Double strand break repair	2025-01-09	318/17951	0.148622	0.1758
PD_2014	S-LDL-C	Negative regulation of cell cycle process	2025-01-09	318/17951	0.148622	0.1758
PD_2014	S-LDL-C	Cognition	2025-01-09	319/17951	0.149057	0.1758
PD_2014	S-LDL-C	Cellular response to chemical stress	2025-01-09	320/17951	0.149491	0.1758
PD_2014	S-LDL-C	Nuclear chromosome segregation	2025-01-09	323/17951	0.150793	0.176641
PD_2014	S-LDL-C	Regulation of lipid metabolic process	2025-01-09	327/17951	0.152526	0.177978
PD_2014	S-LDL-C	Lipid metabolic process	2025-02-09	1408/17951	0.153281	0.178169
PD_2014	S-LDL-C	Positive regulation of proteolysis	2025-01-09	337/17951	0.156845	0.18161
PD_2014	S-LDL-C	Dna recombination	2025-01-09	345/17951	0.160286	0.183272
PD_2014	S-LDL-C	Organonitrogen compound catabolic process	2025-02-09	1448/17951	0.160426	0.183272
PD_2014	S-LDL-C	Regulation of response to stress	2025-02-09	1448/17951	0.160426	0.183272
PD_2014	S-LDL-C	Response to metal ion	2025-01-09	346/17951	0.160715	0.183272
PD_2014	S-LDL-C	Gliogenesis	2025-01-09	348/17951	0.161573	0.183555
PD_2014	S-LDL-C	Regulation of cellular component size	2025-01-09	355/17951	0.16457	0.185826
PD_2014	S-LDL-C	Exocytosis	2025-01-09	356/17951	0.164997	0.185826
PD_2014	S-LDL-C	Muscle contraction	2025-01-09	357/17951	0.165424	0.185826
PD_2014	S-LDL-C	Positive regulation of cell projection organization	2025-01-09	361/17951	0.167131	0.185836
PD_2014	S-LDL-C	Regulation of mitotic cell cycle phase transition	2025-01-09	361/17951	0.167131	0.185836
PD_2014	S-LDL-C	Macromolecule catabolic process	2025-02-09	1486/17951	0.167285	0.185836
PD_2014	S-LDL-C	Positive regulation of transferase activity	2025-01-09	366/17951	0.169259	0.186652
PD_2014	S-LDL-C	Regulation of dna binding transcription factor activity	2025-01-09	366/17951	0.169259	0.186652
PD_2014	S-LDL-C	Generation of neurons	2025-02-09	1510/17951	0.171651	0.188598
PD_2014	S-LDL-C	Negative regulation of phosphorus metabolic process	2025-01-09	374/17951	0.172655	0.189012
PD_2014	S-LDL-C	Regulation of neurogenesis	2025-01-09	380/17951	0.175194	0.191097
PD_2014	S-LDL-C	Phospholipid metabolic process	2025-01-09	387/17951	0.178148	0.193617
PD_2014	S-LDL-C	Regulation of supramolecular fiber organization	2025-01-09	392/17951	0.180251	0.195198
PD_2014	S-LDL-C	Glycerolipid metabolic process	2025-01-09	401/17951	0.184026	0.197799
PD_2014	S-LDL-C	Proteasome mediated ubiquitin dependent protein catabolic process	2025-01-09	401/17951	0.184026	0.197799
PD_2014	S-LDL-C	Regulation of cell growth	2025-01-09	404/17951	0.185281	0.197799
PD_2014	S-LDL-C	Response to oxidative stress	2025-01-09	404/17951	0.185281	0.197799
PD_2014	S-LDL-C	Negative regulation of cell cycle	2025-01-09	408/17951	0.186951	0.198877
PD_2014	S-VLDL-C	General adaptation syndrome behavioral process	2025-01-11	5/17951	0.00306048	0.0884685
PD_2014	S-VLDL-C	Response to corticotropin releasing hormone	2025-01-11	5/17951	0.00306048	0.0884685
PD_2014	S-VLDL-C	Corticosterone secretion	2025-01-11	6/17951	0.00367156	0.0884685
PD_2014	S-VLDL-C	General adaptation syndrome	2025-01-11	6/17951	0.00367156	0.0884685
PD_2014	S-VLDL-C	Corticotropin secretion	2025-01-11	7/17951	0.00428229	0.0884685
PD_2014	S-VLDL-C	Behavioral response to ethanol	2025-01-11	9/17951	0.00550274	0.0884685
PD_2014	S-VLDL-C	Choline transport	2025-01-11	9/17951	0.00550274	0.0884685
PD_2014	S-VLDL-C	Dermatan sulfate metabolic process	2025-01-11	9/17951	0.00550274	0.0884685
PD_2014	S-VLDL-C	Diaphragm development	2025-01-11	9/17951	0.00550274	0.0884685
PD_2014	S-VLDL-C	Heparan sulfate proteoglycan catabolic process	2025-01-11	9/17951	0.00550274	0.0884685
PD_2014	S-VLDL-C	Vesicle tethering involved in exocytosis	2025-01-11	9/17951	0.00550274	0.0884685
PD_2014	S-VLDL-C	Regulation of glucocorticoid secretion	2025-01-11	10/17951	0.00611245	0.0884685
PD_2014	S-VLDL-C	Disaccharide metabolic process	2025-01-11	11/17951	0.00672182	0.0884685
PD_2014	S-VLDL-C	Proteoglycan catabolic process	2025-01-11	11/17951	0.00672182	0.0884685
PD_2014	S-VLDL-C	Cellular response to thyroid hormone stimulus	2025-01-11	12/17951	0.00733086	0.0884685
PD_2014	S-VLDL-C	Dermatan sulfate proteoglycan metabolic process	2025-01-11	12/17951	0.00733086	0.0884685
PD_2014	S-VLDL-C	Glucocorticoid secretion	2025-01-11	12/17951	0.00733086	0.0884685
PD_2014	S-VLDL-C	Multi multicellular organism process	2025-02-11	216/17951	0.00737956	0.0884685
PD_2014	S-VLDL-C	Negative regulation of voltage gated calcium channel activity	2025-01-11	15/17951	0.00915592	0.0987876
PD_2014	S-VLDL-C	Parturition	2025-01-11	15/17951	0.00915592	0.0987876
PD_2014	S-VLDL-C	Regulation of corticosteroid hormone secretion	2025-01-11	16/17951	0.0097636	0.100328
PD_2014	S-VLDL-C	Heparin metabolic process	2025-01-11	17/17951	0.0103709	0.101724
PD_2014	S-VLDL-C	Corticosteroid hormone secretion	2025-01-11	19/17951	0.0115846	0.106353
PD_2014	S-VLDL-C	Organic hydroxy compound transport	2025-02-11	286/17951	0.0126528	0.106353
PD_2014	S-VLDL-C	Regulation of steroid hormone secretion	2025-01-11	22/17951	0.0134025	0.106353
PD_2014	S-VLDL-C	Thyroid hormone generation	2025-01-11	23/17951	0.0140079	0.106353
PD_2014	S-VLDL-C	Activation of adenylate cyclase activity	2025-01-11	24/17951	0.0146128	0.106353
PD_2014	S-VLDL-C	Response to thyroid hormone	2025-01-11	24/17951	0.0146128	0.106353
PD_2014	S-VLDL-C	Decidualization	2025-01-11	25/17951	0.0152175	0.106353
PD_2014	S-VLDL-C	Adrenal gland development	2025-01-11	27/17951	0.0164257	0.106353
PD_2014	S-VLDL-C	Steroid hormone secretion	2025-01-11	27/17951	0.0164257	0.106353
PD_2014	S-VLDL-C	Glycosaminoglycan catabolic process	2025-01-11	28/17951	0.0170293	0.106353
PD_2014	S-VLDL-C	Phosphatidylcholine biosynthetic process	2025-01-11	29/17951	0.0176326	0.106353
PD_2014	S-VLDL-C	Positive regulation of adenylate cyclase activity	2025-01-11	29/17951	0.0176326	0.106353
PD_2014	S-VLDL-C	Thyroid hormone metabolic process	2025-01-11	29/17951	0.0176326	0.106353
PD_2014	S-VLDL-C	Negative regulation of calcium ion transmembrane transporter activity	2025-01-11	30/17951	0.0182356	0.106353
PD_2014	S-VLDL-C	Regulation of voltage gated calcium channel activity	2025-01-11	30/17951	0.0182356	0.106353
PD_2014	S-VLDL-C	Vesicle tethering	2025-01-11	32/17951	0.0194405	0.106616
PD_2014	S-VLDL-C	Aminoglycan catabolic process	2025-01-11	34/17951	0.020644	0.106616
PD_2014	S-VLDL-C	Exploration behavior	2025-01-11	34/17951	0.020644	0.106616
PD_2014	S-VLDL-C	Glycoprotein catabolic process	2025-01-11	35/17951	0.0212453	0.106616
PD_2014	S-VLDL-C	Maternal placenta development	2025-01-11	35/17951	0.0212453	0.106616
PD_2014	S-VLDL-C	Vesicle docking involved in exocytosis	2025-01-11	35/17951	0.0212453	0.106616
PD_2014	S-VLDL-C	Positive regulation of cyclase activity	2025-01-11	37/17951	0.0224468	0.108115
PD_2014	S-VLDL-C	Nucleotide sugar metabolic process	2025-01-11	38/17951	0.0230471	0.108115
PD_2014	S-VLDL-C	Positive regulation of lyase activity	2025-01-11	38/17951	0.0230471	0.108115
PD_2014	S-VLDL-C	Regulation of endocrine process	2025-01-11	40/17951	0.0242466	0.111322
PD_2014	S-VLDL-C	Regulation of adenylate cyclase activity	2025-01-11	43/17951	0.0260433	0.11498
PD_2014	S-VLDL-C	Membrane fission	2025-01-11	44/17951	0.0266416	0.11498
PD_2014	S-VLDL-C	Ventricular septum morphogenesis	2025-01-11	44/17951	0.0266416	0.11498
PD_2014	S-VLDL-C	Collagen catabolic process	2025-01-11	45/17951	0.0272395	0.115255
PD_2014	S-VLDL-C	Negative regulation of cation channel activity	2025-01-11	47/17951	0.0284344	0.115948
PD_2014	S-VLDL-C	Sulfur compound catabolic process	2025-01-11	48/17951	0.0290313	0.115948
PD_2014	S-VLDL-C	Fear response	2025-01-11	50/17951	0.0302241	0.115948
PD_2014	S-VLDL-C	Lipid export from cell	2025-01-11	50/17951	0.0302241	0.115948
PD_2014	S-VLDL-C	Negative regulation of chromosome segregation	2025-01-11	51/17951	0.03082	0.115948
PD_2014	S-VLDL-C	Negative regulation of calcium ion transmembrane transport	2025-01-11	52/17951	0.0314156	0.115948
PD_2014	S-VLDL-C	Attachment of spindle microtubules to kinetochore	2025-01-11	53/17951	0.0320109	0.115948
PD_2014	S-VLDL-C	Regulation of cyclase activity	2025-01-11	53/17951	0.0320109	0.115948
PD_2014	S-VLDL-C	Regulation of mitotic sister chromatid segregation	2025-01-11	55/17951	0.0332004	0.115948
PD_2014	S-VLDL-C	Establishment of organelle localization	2025-02-11	479/17951	0.0333221	0.115948
PD_2014	S-VLDL-C	Endocrine hormone secretion	2025-01-11	57/17951	0.0343886	0.115948
PD_2014	S-VLDL-C	Regulation of lyase activity	2025-01-11	57/17951	0.0343886	0.115948
PD_2014	S-VLDL-C	Vesicle docking	2025-01-11	57/17951	0.0343886	0.115948
PD_2014	S-VLDL-C	Maternal process involved in female pregnancy	2025-01-11	59/17951	0.0355754	0.118105
PD_2014	S-VLDL-C	Heart valve morphogenesis	2025-01-11	62/17951	0.0373532	0.120414
PD_2014	S-VLDL-C	Mitotic sister chromatid separation	2025-01-11	63/17951	0.0379451	0.120414
PD_2014	S-VLDL-C	Negative regulation of nuclear division	2025-01-11	63/17951	0.0379451	0.120414
PD_2014	S-VLDL-C	Golgi to plasma membrane transport	2025-01-11	65/17951	0.039128	0.122368
PD_2014	S-VLDL-C	Oligosaccharide metabolic process	2025-01-11	67/17951	0.0403096	0.122512
PD_2014	S-VLDL-C	Vesicle targeting	2025-01-11	67/17951	0.0403096	0.122512
PD_2014	S-VLDL-C	Negative regulation of ion transmembrane transporter activity	2025-01-11	69/17951	0.0414898	0.122707
PD_2014	S-VLDL-C	Regulation of hormone levels	2025-02-11	544/17951	0.0420668	0.122707
PD_2014	S-VLDL-C	Negative regulation of calcium ion transport	2025-01-11	70/17951	0.0420794	0.122707
PD_2014	S-VLDL-C	Regulation of calcium ion transmembrane transporter activity	2025-01-11	72/17951	0.0432577	0.124461
PD_2014	S-VLDL-C	Cardiac septum morphogenesis	2025-01-11	73/17951	0.0438463	0.124494
PD_2014	S-VLDL-C	Heart valve development	2025-01-11	74/17951	0.0444346	0.124526
PD_2014	S-VLDL-C	Ventricular septum development	2025-01-11	75/17951	0.0450226	0.124556
PD_2014	S-VLDL-C	Phosphatidylcholine metabolic process	2025-01-11	76/17951	0.0456102	0.124585
PD_2014	S-VLDL-C	Regulation of system process	2025-02-11	576/17951	0.0466649	0.125872
PD_2014	S-VLDL-C	Exocytic process	2025-01-11	79/17951	0.0473712	0.1262
PD_2014	S-VLDL-C	Chromosome separation	2025-01-11	82/17951	0.0491292	0.129287
PD_2014	S-VLDL-C	Membrane docking	2025-01-11	85/17951	0.0508843	0.130346
PD_2014	S-VLDL-C	Organelle localization	2025-02-11	605/17951	0.0509903	0.130346
PD_2014	S-VLDL-C	Fibroblast growth factor receptor signaling pathway	2025-01-11	87/17951	0.0520527	0.130346
PD_2014	S-VLDL-C	Proteoglycan metabolic process	2025-01-11	89/17951	0.0532198	0.130346
PD_2014	S-VLDL-C	Cellular response to hormone stimulus	2025-02-11	621/17951	0.053439	0.130346
PD_2014	S-VLDL-C	Mitotic cytokinesis	2025-01-11	91/17951	0.0543855	0.130346
PD_2014	S-VLDL-C	Mucopolysaccharide metabolic process	2025-01-11	91/17951	0.0543855	0.130346
PD_2014	S-VLDL-C	Endocrine process	2025-01-11	92/17951	0.054968	0.130346
PD_2014	S-VLDL-C	Negative regulation of transporter activity	2025-01-11	92/17951	0.054968	0.130346
PD_2014	S-VLDL-C	Amine transport	2025-01-11	94/17951	0.0561318	0.13093
PD_2014	S-VLDL-C	Negative regulation of chromosome organization	2025-01-11	95/17951	0.0567132	0.13093
PD_2014	S-VLDL-C	Cell division	2025-02-11	644/17951	0.0570345	0.13093
PD_2014	S-VLDL-C	Multicellular organismal response to stress	2025-01-11	97/17951	0.0578751	0.131461
PD_2014	S-VLDL-C	Negative regulation of monoatomic ion transmembrane transport	2025-01-11	102/17951	0.0607741	0.136488
PD_2014	S-VLDL-C	Metaphase chromosome alignment	2025-01-11	103/17951	0.0613529	0.136488
PD_2014	S-VLDL-C	Regulation of sister chromatid segregation	2025-01-11	105/17951	0.0625096	0.137642
PD_2014	S-VLDL-C	Collagen metabolic process	2025-01-11	107/17951	0.063665	0.13877
PD_2014	S-VLDL-C	Cardiac septum development	2025-01-11	109/17951	0.0648191	0.13972
PD_2014	S-VLDL-C	Post golgi vesicle mediated transport	2025-01-11	110/17951	0.0653956	0.13972
PD_2014	S-VLDL-C	Regulation of cation channel activity	2025-01-11	114/17951	0.0676987	0.142853
PD_2014	S-VLDL-C	Phenol containing compound metabolic process	2025-01-11	115/17951	0.0682736	0.142853
PD_2014	S-VLDL-C	Organic cation transport	2025-01-11	116/17951	0.0688482	0.142853
PD_2014	S-VLDL-C	Regulation of mitotic nuclear division	2025-01-11	119/17951	0.0705702	0.14483
PD_2014	S-VLDL-C	Cytoskeleton dependent cytokinesis	2025-01-11	120/17951	0.0711435	0.14483
PD_2014	S-VLDL-C	Aminoglycan metabolic process	2025-01-11	122/17951	0.0722892	0.145378
PD_2014	S-VLDL-C	Chromosome localization	2025-01-11	123/17951	0.0728616	0.145378
PD_2014	S-VLDL-C	Response to fibroblast growth factor	2025-01-11	124/17951	0.0734336	0.145378
PD_2014	S-VLDL-C	Response to ethanol	2025-01-11	127/17951	0.0751479	0.145886
PD_2014	S-VLDL-C	Cardiac chamber morphogenesis	2025-01-11	128/17951	0.0757186	0.145886
PD_2014	S-VLDL-C	Cardiac ventricle development	2025-01-11	128/17951	0.0757186	0.145886
PD_2014	S-VLDL-C	Monocarboxylic acid catabolic process	2025-01-11	132/17951	0.0779985	0.146359
PD_2014	S-VLDL-C	Negative regulation of monoatomic ion transport	2025-01-11	132/17951	0.0779985	0.146359
PD_2014	S-VLDL-C	Regulation of chromosome segregation	2025-01-11	132/17951	0.0779985	0.146359
PD_2014	S-VLDL-C	Mitotic cell cycle process	2025-02-11	774/17951	0.0789082	0.146789
PD_2014	S-VLDL-C	Endocrine system development	2025-01-11	136/17951	0.0802733	0.148052
PD_2014	S-VLDL-C	Response to endogenous stimulus	2025-03-11	1735/17951	0.0825027	0.150875
PD_2014	S-VLDL-C	Mitotic cell cycle checkpoint signaling	2025-01-11	146/17951	0.0859378	0.153003
PD_2014	S-VLDL-C	Negative regulation of transmembrane transport	2025-01-11	146/17951	0.0859378	0.153003
PD_2014	S-VLDL-C	Adult behavior	2025-01-11	147/17951	0.0865026	0.153003
PD_2014	S-VLDL-C	Regulation of nuclear division	2025-01-11	147/17951	0.0865026	0.153003
PD_2014	S-VLDL-C	Placenta development	2025-01-11	151/17951	0.0887582	0.155716
PD_2014	S-VLDL-C	Regulation of lipid transport	2025-01-11	153/17951	0.0898842	0.15642
PD_2014	S-VLDL-C	Vesicle mediated transport to the plasma membrane	2025-01-11	157/17951	0.0921323	0.159049
PD_2014	S-VLDL-C	Symbiont entry into host	2025-01-11	164/17951	0.0960543	0.164504
PD_2014	S-VLDL-C	Cardiac chamber development	2025-01-11	169/17951	0.0988462	0.166851
PD_2014	S-VLDL-C	Adenylate cyclase activating g protein coupled receptor signaling pathway	2025-01-11	171/17951	0.0999608	0.166851
PD_2014	S-VLDL-C	Response to hormone	2025-02-11	890/17951	0.100391	0.166851
PD_2014	S-VLDL-C	Regulation of muscle contraction	2025-01-11	172/17951	0.100518	0.166851
PD_2014	S-VLDL-C	Regulation of calcium ion transmembrane transport	2025-01-11	175/17951	0.102186	0.167942
PD_2014	S-VLDL-C	Nitrogen compound transport	2025-03-11	1903/17951	0.102731	0.167942
PD_2014	S-VLDL-C	Regulation of lipid localization	2025-01-11	184/17951	0.107175	0.171807
PD_2014	S-VLDL-C	Mitotic cell cycle	2025-02-11	926/17951	0.107386	0.171807
PD_2014	S-VLDL-C	Export from cell	2025-02-11	927/17951	0.107582	0.171807
PD_2014	S-VLDL-C	Skeletal muscle organ development	2025-01-11	186/17951	0.10828	0.171807
PD_2014	S-VLDL-C	Cytokinesis	2025-01-11	189/17951	0.109936	0.173161
PD_2014	S-VLDL-C	Cellular modified amino acid metabolic process	2025-01-11	192/17951	0.111589	0.173694
PD_2014	S-VLDL-C	Cell cycle checkpoint signaling	2025-01-11	194/17951	0.112689	0.173694
PD_2014	S-VLDL-C	Mitotic sister chromatid segregation	2025-01-11	194/17951	0.112689	0.173694
PD_2014	S-VLDL-C	Negative regulation of mitotic cell cycle phase transition	2025-01-11	198/17951	0.114886	0.175824
PD_2014	S-VLDL-C	Biological process involved in interaction with host	2025-01-11	204/17951	0.118172	0.179493
PD_2014	S-VLDL-C	Secretion	2025-02-11	984/17951	0.118947	0.179493
PD_2014	S-VLDL-C	Glycerophospholipid biosynthetic process	2025-01-11	212/17951	0.122536	0.181913
PD_2014	S-VLDL-C	Protein catabolic process	2025-02-11	1004/17951	0.123012	0.181913
PD_2014	S-VLDL-C	Positive regulation of canonical nf kappab signal transduction	2025-01-11	213/17951	0.12308	0.181913
PD_2014	S-VLDL-C	Vesicle localization	2025-01-11	219/17951	0.126338	0.185459
PD_2014	S-VLDL-C	Respiratory system development	2025-01-11	224/17951	0.129045	0.188152
PD_2014	S-VLDL-C	Sister chromatid segregation	2025-01-11	235/17951	0.134973	0.195475
PD_2014	S-VLDL-C	Hormone metabolic process	2025-01-11	241/17951	0.138191	0.198403
PD_2014	S-VLDL-C	Regulation of transporter activity	2025-01-11	247/17951	0.141398	0.198403
PD_2014	S-VLDL-C	Regulation of chromosome organization	2025-01-11	248/17951	0.141932	0.198403
PD_2014	S-VLDL-C	Negative regulation of mitotic cell cycle	2025-01-11	251/17951	0.14353	0.198403
PD_2014	S-VLDL-C	Organic acid catabolic process	2025-01-11	251/17951	0.14353	0.198403
PD_2014	S-VLDL-C	Regulation of muscle system process	2025-01-11	252/17951	0.144063	0.198403
PD_2014	S-VLDL-C	Regulation of calcium ion transport	2025-01-11	253/17951	0.144595	0.198403
PD_2014	S-VLDL-C	Carbohydrate derivative metabolic process	2025-02-11	1109/17951	0.144946	0.198403
PD_2014	S-VLDL-C	Phospholipid biosynthetic process	2025-01-11	255/17951	0.145658	0.198403
PD_2014	S-VLDL-C	Glycerolipid biosynthetic process	2025-01-11	256/17951	0.146189	0.198403
PD_2014	S-VLDL-C	Regulation of hormone secretion	2025-01-11	258/17951	0.14725	0.198594
PD_2014	S-VLDL-C	Peptide transport	2025-01-11	261/17951	0.14884	0.198964
PD_2014	S-VLDL-C	Adenylate cyclase modulating g protein coupled receptor signaling pathway	2025-01-11	262/17951	0.149369	0.198964
PD_2014	S-VLDL-C	Response to alcohol	2025-01-11	264/17951	0.150427	0.199144
PD_2014	XL-HDL-C	Post golgi vesicle mediated transport	2025-02-14	110/17951	0.00322711	0.0912537
PD_2014	XL-HDL-C	Intracellular magnesium ion homeostasis	2025-01-14	5/17951	0.00389386	0.0912537
PD_2014	XL-HDL-C	Cellular response to magnesium ion	2025-01-14	7/17951	0.00544746	0.0912537
PD_2014	XL-HDL-C	Intracellular ph elevation	2025-01-14	7/17951	0.00544746	0.0912537
PD_2014	XL-HDL-C	Synaptic vesicle uncoating	2025-01-14	7/17951	0.00544746	0.0912537
PD_2014	XL-HDL-C	Regulation of mitochondrial transcription	2025-01-14	8/17951	0.00622341	0.0912537
PD_2014	XL-HDL-C	Dermatan sulfate metabolic process	2025-01-14	9/17951	0.00699881	0.0912537
PD_2014	XL-HDL-C	Heparan sulfate proteoglycan catabolic process	2025-01-14	9/17951	0.00699881	0.0912537
PD_2014	XL-HDL-C	Vesicle tethering involved in exocytosis	2025-01-14	9/17951	0.00699881	0.0912537
PD_2014	XL-HDL-C	Vesicle uncoating	2025-01-14	9/17951	0.00699881	0.0912537
PD_2014	XL-HDL-C	Transcription initiation at rna polymerase ii promoter	2025-02-14	167/17951	0.00727454	0.0912537
PD_2014	XL-HDL-C	Rrna 3 end processing	2025-01-14	10/17951	0.00777364	0.0912537
PD_2014	XL-HDL-C	Disaccharide metabolic process	2025-01-14	11/17951	0.00854791	0.0912537
PD_2014	XL-HDL-C	Proteoglycan catabolic process	2025-01-14	11/17951	0.00854791	0.0912537
PD_2014	XL-HDL-C	Vitamin k metabolic process	2025-01-14	11/17951	0.00854791	0.0912537
PD_2014	XL-HDL-C	Zinc ion import into organelle	2025-01-14	11/17951	0.00854791	0.0912537
PD_2014	XL-HDL-C	Cellular response to thyroid hormone stimulus	2025-01-14	12/17951	0.00932161	0.0912537
PD_2014	XL-HDL-C	Dermatan sulfate proteoglycan metabolic process	2025-01-14	12/17951	0.00932161	0.0912537
PD_2014	XL-HDL-C	Golgi to lysosome transport	2025-01-14	12/17951	0.00932161	0.0912537
PD_2014	XL-HDL-C	Magnesium ion homeostasis	2025-01-14	12/17951	0.00932161	0.0912537
PD_2014	XL-HDL-C	Phagosome lysosome fusion	2025-01-14	14/17951	0.0108673	0.0959828
PD_2014	XL-HDL-C	Dna templated transcription initiation	2025-02-14	208/17951	0.0110943	0.0959828
PD_2014	XL-HDL-C	Histone mrna catabolic process	2025-01-14	15/17951	0.0116394	0.0959828
PD_2014	XL-HDL-C	Heparin metabolic process	2025-01-14	17/17951	0.0131818	0.0959828
PD_2014	XL-HDL-C	Clathrin coat assembly	2025-01-14	19/17951	0.0147219	0.0959828
PD_2014	XL-HDL-C	Magnesium ion transport	2025-01-14	19/17951	0.0147219	0.0959828
PD_2014	XL-HDL-C	Phagolysosome assembly	2025-01-14	19/17951	0.0147219	0.0959828
PD_2014	XL-HDL-C	Golgi to vacuole transport	2025-01-14	20/17951	0.0154911	0.0959828
PD_2014	XL-HDL-C	Response to magnesium ion	2025-01-14	20/17951	0.0154911	0.0959828
PD_2014	XL-HDL-C	Mitochondrial transcription	2025-01-14	22/17951	0.0170279	0.0959828
PD_2014	XL-HDL-C	Thyroid hormone generation	2025-01-14	23/17951	0.0177955	0.0959828
PD_2014	XL-HDL-C	Tubulin deacetylation	2025-01-14	23/17951	0.0177955	0.0959828
PD_2014	XL-HDL-C	Histone mrna metabolic process	2025-01-14	24/17951	0.0185625	0.0959828
PD_2014	XL-HDL-C	Maturation of 5 8s rrna from tricistronic rrna transcript ssu rrna 5 8s rrna lsu rrna	2025-01-14	24/17951	0.0185625	0.0959828
PD_2014	XL-HDL-C	Response to thyroid hormone	2025-01-14	24/17951	0.0185625	0.0959828
PD_2014	XL-HDL-C	Decidualization	2025-01-14	25/17951	0.0193289	0.0959828
PD_2014	XL-HDL-C	Peptidyl glutamic acid modification	2025-01-14	27/17951	0.0208602	0.0959828
PD_2014	XL-HDL-C	Glycosaminoglycan catabolic process	2025-01-14	28/17951	0.0216249	0.0959828
PD_2014	XL-HDL-C	Regulation of protein deacetylation	2025-01-14	29/17951	0.0223892	0.0959828
PD_2014	XL-HDL-C	Thyroid hormone metabolic process	2025-01-14	29/17951	0.0223892	0.0959828
PD_2014	XL-HDL-C	Zinc ion transport	2025-01-14	29/17951	0.0223892	0.0959828
PD_2014	XL-HDL-C	Phagosome maturation	2025-01-14	30/17951	0.0231529	0.0959828
PD_2014	XL-HDL-C	Positive regulation of coagulation	2025-01-14	30/17951	0.0231529	0.0959828
PD_2014	XL-HDL-C	Golgi vesicle transport	2025-02-14	307/17951	0.0231651	0.0959828
PD_2014	XL-HDL-C	Protein localization to golgi apparatus	2025-01-14	31/17951	0.023916	0.0959828
PD_2014	XL-HDL-C	Chaperone cofactor dependent protein refolding	2025-01-14	32/17951	0.0246785	0.0959828
PD_2014	XL-HDL-C	Regulation of lysosomal lumen ph	2025-01-14	32/17951	0.0246785	0.0959828
PD_2014	XL-HDL-C	Vesicle tethering	2025-01-14	32/17951	0.0246785	0.0959828
PD_2014	XL-HDL-C	Regulation of mitochondrial gene expression	2025-01-14	33/17951	0.0254405	0.0959828
PD_2014	XL-HDL-C	Aminoglycan catabolic process	2025-01-14	34/17951	0.026202	0.0959828
PD_2014	XL-HDL-C	Monoatomic cation transmembrane transport	2025-03-14	861/17951	0.0269273	0.0959828
PD_2014	XL-HDL-C	Glycoprotein catabolic process	2025-01-14	35/17951	0.0269629	0.0959828
PD_2014	XL-HDL-C	Maternal placenta development	2025-01-14	35/17951	0.0269629	0.0959828
PD_2014	XL-HDL-C	Maturation of 5 8s rrna	2025-01-14	35/17951	0.0269629	0.0959828
PD_2014	XL-HDL-C	Vesicle docking involved in exocytosis	2025-01-14	35/17951	0.0269629	0.0959828
PD_2014	XL-HDL-C	De novo protein folding	2025-01-14	42/17951	0.0322738	0.110857
PD_2014	XL-HDL-C	Protein deacetylation	2025-01-14	42/17951	0.0322738	0.110857
PD_2014	XL-HDL-C	Protein dna complex organization	2025-03-14	939/17951	0.033696	0.112119
PD_2014	XL-HDL-C	Membrane fission	2025-01-14	44/17951	0.0337863	0.112119
PD_2014	XL-HDL-C	Collagen catabolic process	2025-01-14	45/17951	0.0345417	0.112715
PD_2014	XL-HDL-C	Fat soluble vitamin metabolic process	2025-01-14	47/17951	0.0360508	0.115711
PD_2014	XL-HDL-C	Sulfur compound catabolic process	2025-01-14	48/17951	0.0368046	0.116225
PD_2014	XL-HDL-C	Clathrin dependent endocytosis	2025-01-14	49/17951	0.0375578	0.116721
PD_2014	XL-HDL-C	Positive regulation of gene expression epigenetic	2025-01-14	54/17951	0.0413157	0.126032
PD_2014	XL-HDL-C	Monoatomic ion transmembrane transport	2025-03-14	1031/17951	0.0427482	0.126032
PD_2014	XL-HDL-C	Mitochondrial rna metabolic process	2025-01-14	56/17951	0.042815	0.126032
PD_2014	XL-HDL-C	Vesicle docking	2025-01-14	57/17951	0.0435638	0.126032
PD_2014	XL-HDL-C	Macromolecule deacylation	2025-01-14	58/17951	0.0443121	0.126032
PD_2014	XL-HDL-C	Monoatomic cation transport	2025-03-14	1049/17951	0.0446537	0.126032
PD_2014	XL-HDL-C	Maternal process involved in female pregnancy	2025-01-14	59/17951	0.0450599	0.126032
PD_2014	XL-HDL-C	Protein localization to chromatin	2025-01-14	61/17951	0.0465538	0.128377
PD_2014	XL-HDL-C	Neuron cellular homeostasis	2025-01-14	64/17951	0.0487905	0.131443
PD_2014	XL-HDL-C	Golgi to plasma membrane transport	2025-01-14	65/17951	0.049535	0.131443
PD_2014	XL-HDL-C	Oligosaccharide metabolic process	2025-01-14	67/17951	0.0510224	0.131443
PD_2014	XL-HDL-C	Rna polymerase ii preinitiation complex assembly	2025-01-14	67/17951	0.0510224	0.131443
PD_2014	XL-HDL-C	Vesicle targeting	2025-01-14	67/17951	0.0510224	0.131443
PD_2014	XL-HDL-C	Regulation of coagulation	2025-01-14	74/17951	0.0562113	0.14293
PD_2014	XL-HDL-C	Chaperone mediated protein folding	2025-01-14	76/17951	0.0576889	0.144806
PD_2014	XL-HDL-C	Exocytic process	2025-01-14	79/17951	0.0599014	0.148457
PD_2014	XL-HDL-C	Transcription preinitiation complex assembly	2025-01-14	81/17951	0.0613738	0.150051
PD_2014	XL-HDL-C	Export across plasma membrane	2025-01-14	83/17951	0.0628439	0.150051
PD_2014	XL-HDL-C	Synaptic vesicle recycling	2025-01-14	83/17951	0.0628439	0.150051
PD_2014	XL-HDL-C	Membrane docking	2025-01-14	85/17951	0.064312	0.151706
PD_2014	XL-HDL-C	Proteoglycan metabolic process	2025-01-14	89/17951	0.0672416	0.153212
PD_2014	XL-HDL-C	Rna 3 end processing	2025-01-14	90/17951	0.0679727	0.153212
PD_2014	XL-HDL-C	Mitotic cytokinesis	2025-01-14	91/17951	0.0687033	0.153212
PD_2014	XL-HDL-C	Mucopolysaccharide metabolic process	2025-01-14	91/17951	0.0687033	0.153212
PD_2014	XL-HDL-C	Regulation of embryonic development	2025-01-14	92/17951	0.0694333	0.153212
PD_2014	XL-HDL-C	Monoatomic ion transport	2025-03-14	1256/17951	0.0696457	0.153212
PD_2014	XL-HDL-C	Transition metal ion transport	2025-01-14	100/17951	0.0752543	0.163711
PD_2014	XL-HDL-C	Endoplasmic reticulum organization	2025-01-14	102/17951	0.0767043	0.165032
PD_2014	XL-HDL-C	Regulation of ph	2025-01-14	104/17951	0.0781522	0.166319
PD_2014	XL-HDL-C	Collagen metabolic process	2025-01-14	107/17951	0.08032	0.169095
PD_2014	XL-HDL-C	Monoatomic ion homeostasis	2025-02-14	618/17951	0.0819418	0.170674
PD_2014	XL-HDL-C	Lytic vacuole organization	2025-01-14	112/17951	0.0839226	0.17296
PD_2014	XL-HDL-C	Phenol containing compound metabolic process	2025-01-14	115/17951	0.0860778	0.173744
PD_2014	XL-HDL-C	Vitamin metabolic process	2025-01-14	115/17951	0.0860778	0.173744
PD_2014	XL-HDL-C	Cell division	2025-02-14	644/17951	0.0879734	0.174487
PD_2014	XL-HDL-C	Protein depolymerization	2025-01-14	118/17951	0.0882283	0.174487
PD_2014	XL-HDL-C	Cytoskeleton dependent cytokinesis	2025-01-14	120/17951	0.0896594	0.175544
PD_2014	XL-HDL-C	Aminoglycan metabolic process	2025-01-14	122/17951	0.0910884	0.176215
PD_2014	XL-HDL-C	Organelle membrane fusion	2025-01-14	123/17951	0.0918021	0.176215
PD_2014	XL-HDL-C	Nuclear transcribed mrna catabolic process	2025-01-14	126/17951	0.0939401	0.176851
PD_2014	XL-HDL-C	Xenobiotic metabolic process	2025-01-14	126/17951	0.0939401	0.176851
PD_2014	XL-HDL-C	Negative regulation of neuron projection development	2025-01-14	129/17951	0.0960734	0.177454
PD_2014	XL-HDL-C	Protein localization to chromosome	2025-01-14	129/17951	0.0960734	0.177454
PD_2014	XL-HDL-C	Monocarboxylic acid catabolic process	2025-01-14	132/17951	0.0982021	0.179691
PD_2014	XL-HDL-C	Localization within membrane	2025-02-14	698/17951	0.100929	0.1807
PD_2014	XL-HDL-C	Endocytosis	2025-02-14	703/17951	0.102156	0.1807
PD_2014	XL-HDL-C	Lysosomal transport	2025-01-14	138/17951	0.102445	0.1807
PD_2014	XL-HDL-C	Regulation of wound healing	2025-01-14	138/17951	0.102445	0.1807
PD_2014	XL-HDL-C	Macromolecule catabolic process	2025-03-14	1486/17951	0.103667	0.181222
PD_2014	XL-HDL-C	Cytosolic transport	2025-01-14	144/17951	0.10667	0.184822
PD_2014	XL-HDL-C	Placenta development	2025-01-14	151/17951	0.111576	0.191626
PD_2014	XL-HDL-C	Golgi organization	2025-01-14	157/17951	0.115761	0.193229
PD_2014	XL-HDL-C	Vesicle mediated transport to the plasma membrane	2025-01-14	157/17951	0.115761	0.193229
PD_2014	XL-HDL-C	Vesicle mediated transport	2025-03-14	1561/17951	0.116055	0.193229
PD_2014	XL-HDL-C	Ensheathment of neurons	2025-01-14	158/17951	0.116457	0.193229
PD_2014	XL-HDL-C	Proton transmembrane transport	2025-01-14	162/17951	0.119234	0.196175
PD_2014	XL-HDL-C	Symbiont entry into host	2025-01-14	164/17951	0.12062	0.196801
PD_2014	XL-HDL-C	Organelle fusion	2025-01-14	166/17951	0.122004	0.196905
PD_2014	XL-HDL-C	Mitochondrial gene expression	2025-01-14	167/17951	0.122695	0.196905
PD_2014	XL-HDL-C	Transmembrane transport	2025-03-14	1606/17951	0.123768	0.197012
PD_2014	XL-VLDL-C	Regulation of corticotropin secretion	2025-01-15	5/17951	0.00417153	0.170002
PD_2014	XL-VLDL-C	Negative regulation of tubulin deacetylation	2025-01-15	6/17951	0.00500388	0.170002
PD_2014	XL-VLDL-C	Positive regulation of protein localization to synapse	2025-01-15	6/17951	0.00500388	0.170002
PD_2014	XL-VLDL-C	Protein import into peroxisome membrane	2025-01-15	6/17951	0.00500388	0.170002
PD_2014	XL-VLDL-C	Corticotropin secretion	2025-01-15	7/17951	0.00583559	0.170002
PD_2014	XL-VLDL-C	Intracellular distribution of mitochondria	2025-01-15	7/17951	0.00583559	0.170002
PD_2014	XL-VLDL-C	Negative regulation of establishment of protein localization to mitochondrion	2025-01-15	7/17951	0.00583559	0.170002
PD_2014	XL-VLDL-C	Plus end directed organelle transport along microtubule	2025-01-15	7/17951	0.00583559	0.170002
PD_2014	XL-VLDL-C	Regulation of lipid kinase activity	2025-01-15	8/17951	0.00666664	0.170002
PD_2014	XL-VLDL-C	Vesicle mediated transport to the plasma membrane	2025-02-15	157/17951	0.00740624	0.170002
PD_2014	XL-VLDL-C	Dermatan sulfate metabolic process	2025-01-15	9/17951	0.00749705	0.170002
PD_2014	XL-VLDL-C	Diaphragm development	2025-01-15	9/17951	0.00749705	0.170002
PD_2014	XL-VLDL-C	Heparan sulfate proteoglycan catabolic process	2025-01-15	9/17951	0.00749705	0.170002
PD_2014	XL-VLDL-C	Vesicle tethering involved in exocytosis	2025-01-15	9/17951	0.00749705	0.170002
PD_2014	XL-VLDL-C	Symbiont entry into host	2025-02-15	164/17951	0.0080564	0.170002
PD_2014	XL-VLDL-C	Cellular response to brain derived neurotrophic factor stimulus	2025-01-15	10/17951	0.00832681	0.170002
PD_2014	XL-VLDL-C	Rrna 3 end processing	2025-01-15	10/17951	0.00832681	0.170002
PD_2014	XL-VLDL-C	Disaccharide metabolic process	2025-01-15	11/17951	0.00915592	0.170002
PD_2014	XL-VLDL-C	Internal protein amino acid acetylation	2025-01-15	11/17951	0.00915592	0.170002
PD_2014	XL-VLDL-C	Proteoglycan catabolic process	2025-01-15	11/17951	0.00915592	0.170002
PD_2014	XL-VLDL-C	Vitamin k metabolic process	2025-01-15	11/17951	0.00915592	0.170002
PD_2014	XL-VLDL-C	Cellular response to thyroid hormone stimulus	2025-01-15	12/17951	0.00998439	0.170002
PD_2014	XL-VLDL-C	Dermatan sulfate proteoglycan metabolic process	2025-01-15	12/17951	0.00998439	0.170002
PD_2014	XL-VLDL-C	Negative regulation of membrane potential	2025-01-15	13/17951	0.0108122	0.170002
PD_2014	XL-VLDL-C	Positive regulation by symbiont of entry into host	2025-01-15	14/17951	0.0116394	0.170002
PD_2014	XL-VLDL-C	Regulation of long term synaptic depression	2025-01-15	14/17951	0.0116394	0.170002
PD_2014	XL-VLDL-C	Biological process involved in interaction with host	2025-02-15	204/17951	0.0122427	0.170002
PD_2014	XL-VLDL-C	Histone mrna catabolic process	2025-01-15	15/17951	0.0124659	0.170002
PD_2014	XL-VLDL-C	Regulation of cellular response to heat	2025-01-15	16/17951	0.0132918	0.170002
PD_2014	XL-VLDL-C	Heparin metabolic process	2025-01-15	17/17951	0.014117	0.170002
PD_2014	XL-VLDL-C	Axonal transport of mitochondrion	2025-01-15	18/17951	0.0149416	0.170002
PD_2014	XL-VLDL-C	Negative regulation of defense response to virus	2025-01-15	18/17951	0.0149416	0.170002
PD_2014	XL-VLDL-C	Mitochondrion distribution	2025-01-15	19/17951	0.0157656	0.170002
PD_2014	XL-VLDL-C	Establishment of protein localization to peroxisome	2025-01-15	20/17951	0.0165889	0.170002
PD_2014	XL-VLDL-C	Regulation of superoxide anion generation	2025-01-15	20/17951	0.0165889	0.170002
PD_2014	XL-VLDL-C	Response to lead ion	2025-01-15	21/17951	0.0174115	0.170002
PD_2014	XL-VLDL-C	Peroxisomal transport	2025-01-15	22/17951	0.0182336	0.170002
PD_2014	XL-VLDL-C	Regulation of protein localization to synapse	2025-01-15	22/17951	0.0182336	0.170002
PD_2014	XL-VLDL-C	Thyroid hormone generation	2025-01-15	23/17951	0.0190549	0.170002
PD_2014	XL-VLDL-C	Tubulin deacetylation	2025-01-15	23/17951	0.0190549	0.170002
PD_2014	XL-VLDL-C	Histone mrna metabolic process	2025-01-15	24/17951	0.0198757	0.170002
PD_2014	XL-VLDL-C	Inclusion body assembly	2025-01-15	24/17951	0.0198757	0.170002
PD_2014	XL-VLDL-C	Maturation of 5 8s rrna from tricistronic rrna transcript ssu rrna 5 8s rrna lsu rrna	2025-01-15	24/17951	0.0198757	0.170002
PD_2014	XL-VLDL-C	Positive regulation of viral life cycle	2025-01-15	24/17951	0.0198757	0.170002
PD_2014	XL-VLDL-C	Response to thyroid hormone	2025-01-15	24/17951	0.0198757	0.170002
PD_2014	XL-VLDL-C	Rrna metabolic process	2025-02-15	265/17951	0.0200847	0.170002
PD_2014	XL-VLDL-C	Decidualization	2025-01-15	25/17951	0.0206958	0.170002
PD_2014	XL-VLDL-C	Astrocyte activation	2025-01-15	26/17951	0.0215152	0.170002
PD_2014	XL-VLDL-C	Establishment of mitochondrion localization microtubule mediated	2025-01-15	27/17951	0.022334	0.170002
PD_2014	XL-VLDL-C	Peptidyl glutamic acid modification	2025-01-15	27/17951	0.022334	0.170002
PD_2014	XL-VLDL-C	Glycosaminoglycan catabolic process	2025-01-15	28/17951	0.0231522	0.170002
PD_2014	XL-VLDL-C	Regulation of protein deacetylation	2025-01-15	29/17951	0.0239697	0.170002
PD_2014	XL-VLDL-C	Regulation of superoxide metabolic process	2025-01-15	29/17951	0.0239697	0.170002
PD_2014	XL-VLDL-C	Thyroid hormone metabolic process	2025-01-15	29/17951	0.0239697	0.170002
PD_2014	XL-VLDL-C	Positive regulation of coagulation	2025-01-15	30/17951	0.0247866	0.170002
PD_2014	XL-VLDL-C	Regulation of mitochondrial fission	2025-01-15	30/17951	0.0247866	0.170002
PD_2014	XL-VLDL-C	Positive regulation of erbb signaling pathway	2025-01-15	31/17951	0.0256029	0.170002
PD_2014	XL-VLDL-C	Positive regulation of viral genome replication	2025-01-15	31/17951	0.0256029	0.170002
PD_2014	XL-VLDL-C	Long term synaptic depression	2025-01-15	32/17951	0.0264185	0.170002
PD_2014	XL-VLDL-C	Vesicle tethering	2025-01-15	32/17951	0.0264185	0.170002
PD_2014	XL-VLDL-C	Establishment of mitochondrion localization	2025-01-15	33/17951	0.0272335	0.170002
PD_2014	XL-VLDL-C	Biological process involved in symbiotic interaction	2025-02-15	314/17951	0.0275596	0.170002
PD_2014	XL-VLDL-C	Aminoglycan catabolic process	2025-01-15	34/17951	0.0280479	0.170002
PD_2014	XL-VLDL-C	Stress granule assembly	2025-01-15	34/17951	0.0280479	0.170002
PD_2014	XL-VLDL-C	Viral life cycle	2025-02-15	321/17951	0.0287075	0.170002
PD_2014	XL-VLDL-C	Glycoprotein catabolic process	2025-01-15	35/17951	0.0288616	0.170002
PD_2014	XL-VLDL-C	Maternal placenta development	2025-01-15	35/17951	0.0288616	0.170002
PD_2014	XL-VLDL-C	Maturation of 5 8s rrna	2025-01-15	35/17951	0.0288616	0.170002
PD_2014	XL-VLDL-C	Vesicle docking involved in exocytosis	2025-01-15	35/17951	0.0288616	0.170002
PD_2014	XL-VLDL-C	Positive regulation of microtubule polymerization or depolymerization	2025-01-15	36/17951	0.0296747	0.170002
PD_2014	XL-VLDL-C	Macromolecule catabolic process	2025-04-15	1486/17951	0.03047	0.170002
PD_2014	XL-VLDL-C	Peroxisome organization	2025-01-15	37/17951	0.0304871	0.170002
PD_2014	XL-VLDL-C	Positive regulation of axon extension	2025-01-15	37/17951	0.0304871	0.170002
PD_2014	XL-VLDL-C	Protein modification by small protein conjugation	2025-03-15	847/17951	0.0311446	0.170002
PD_2014	XL-VLDL-C	Nucleotide sugar metabolic process	2025-01-15	38/17951	0.0312989	0.170002
PD_2014	XL-VLDL-C	Mitochondrial fission	2025-01-15	40/17951	0.0329206	0.173079
PD_2014	XL-VLDL-C	Regulation of endocrine process	2025-01-15	40/17951	0.0329206	0.173079
PD_2014	XL-VLDL-C	Amyloid fibril formation	2025-01-15	42/17951	0.0345398	0.173079
PD_2014	XL-VLDL-C	Protein deacetylation	2025-01-15	42/17951	0.0345398	0.173079
PD_2014	XL-VLDL-C	Superoxide anion generation	2025-01-15	42/17951	0.0345398	0.173079
PD_2014	XL-VLDL-C	Exocytosis	2025-02-15	356/17951	0.034732	0.173079
PD_2014	XL-VLDL-C	Positive regulation of cell projection organization	2025-02-15	361/17951	0.0356303	0.173079
PD_2014	XL-VLDL-C	Astrocyte development	2025-01-15	44/17951	0.0361564	0.173079
PD_2014	XL-VLDL-C	Membrane fission	2025-01-15	44/17951	0.0361564	0.173079
PD_2014	XL-VLDL-C	Ventricular septum morphogenesis	2025-01-15	44/17951	0.0361564	0.173079
PD_2014	XL-VLDL-C	Regulation of autophagy	2025-02-15	368/17951	0.0369035	0.173079
PD_2014	XL-VLDL-C	Collagen catabolic process	2025-01-15	45/17951	0.0369638	0.173079
PD_2014	XL-VLDL-C	Fat soluble vitamin metabolic process	2025-01-15	47/17951	0.0385767	0.176572
PD_2014	XL-VLDL-C	Regulation of establishment of protein localization to mitochondrion	2025-01-15	47/17951	0.0385767	0.176572
PD_2014	XL-VLDL-C	Sulfur compound catabolic process	2025-01-15	48/17951	0.0393821	0.178256
PD_2014	XL-VLDL-C	Positive regulation of transcription elongation by rna polymerase ii	2025-01-15	49/17951	0.040187	0.1799
PD_2014	XL-VLDL-C	Leukocyte activation involved in inflammatory response	2025-01-15	52/17951	0.0425978	0.181867
PD_2014	XL-VLDL-C	Mitochondrion localization	2025-01-15	52/17951	0.0425978	0.181867
PD_2014	XL-VLDL-C	Response to nerve growth factor	2025-01-15	52/17951	0.0425978	0.181867
PD_2014	XL-VLDL-C	In utero embryonic development	2025-02-15	402/17951	0.0433362	0.181867
PD_2014	XL-VLDL-C	Negative regulation of synaptic transmission	2025-01-15	54/17951	0.0442018	0.181867
PD_2014	XL-VLDL-C	Modulation by symbiont of entry into host	2025-01-15	56/17951	0.0458034	0.181867
PD_2014	XL-VLDL-C	Endocrine hormone secretion	2025-01-15	57/17951	0.0466032	0.181867
PD_2014	XL-VLDL-C	Vesicle docking	2025-01-15	57/17951	0.0466032	0.181867
PD_2014	XL-VLDL-C	Glial cell activation	2025-01-15	58/17951	0.0474024	0.181867
PD_2014	XL-VLDL-C	Macromolecule deacylation	2025-01-15	58/17951	0.0474024	0.181867
PD_2014	XL-VLDL-C	Positive regulation of dna templated transcription elongation	2025-01-15	58/17951	0.0474024	0.181867
PD_2014	XL-VLDL-C	Protein acetylation	2025-01-15	58/17951	0.0474024	0.181867
PD_2014	XL-VLDL-C	Protein catabolic process	2025-03-15	1004/17951	0.0479444	0.181867
PD_2014	XL-VLDL-C	Cytoplasmic microtubule organization	2025-01-15	59/17951	0.048201	0.181867
PD_2014	XL-VLDL-C	Interferon beta production	2025-01-15	59/17951	0.048201	0.181867
PD_2014	XL-VLDL-C	Maternal process involved in female pregnancy	2025-01-15	59/17951	0.048201	0.181867
PD_2014	XL-VLDL-C	Viral process	2025-02-15	427/17951	0.0483193	0.181867
PD_2014	XL-VLDL-C	Post translational protein modification	2025-03-15	1010/17951	0.0486623	0.181867
PD_2014	XL-VLDL-C	Regulation of microtubule polymerization	2025-01-15	61/17951	0.0497963	0.182723
PD_2014	XL-VLDL-C	Heart valve morphogenesis	2025-01-15	62/17951	0.050593	0.182723
PD_2014	XL-VLDL-C	Regulation of defense response to virus	2025-01-15	63/17951	0.051389	0.182723
PD_2014	XL-VLDL-C	Positive regulation of viral process	2025-01-15	64/17951	0.0521845	0.182723
PD_2014	XL-VLDL-C	Golgi to plasma membrane transport	2025-01-15	65/17951	0.0529793	0.182723
PD_2014	XL-VLDL-C	Regulation of biological process involved in symbiotic interaction	2025-01-15	65/17951	0.0529793	0.182723
PD_2014	XL-VLDL-C	Establishment of protein localization to organelle	2025-02-15	456/17951	0.0543544	0.182723
PD_2014	XL-VLDL-C	Axonal transport	2025-01-15	67/17951	0.0545671	0.182723
PD_2014	XL-VLDL-C	Oligosaccharide metabolic process	2025-01-15	67/17951	0.0545671	0.182723
PD_2014	XL-VLDL-C	Rna polymerase ii preinitiation complex assembly	2025-01-15	67/17951	0.0545671	0.182723
PD_2014	XL-VLDL-C	Vesicle targeting	2025-01-15	67/17951	0.0545671	0.182723
PD_2014	XL-VLDL-C	Protein sumoylation	2025-01-15	68/17951	0.0553601	0.182723
PD_2014	XL-VLDL-C	Somatic stem cell population maintenance	2025-01-15	68/17951	0.0553601	0.182723
PD_2014	XL-VLDL-C	Regulation of cellular catabolic process	2025-02-15	462/17951	0.0556359	0.182723
PD_2014	XL-VLDL-C	Cellular response to heat	2025-01-15	69/17951	0.0561525	0.182723
PD_2014	XL-VLDL-C	Positive regulation of dna templated transcription initiation	2025-01-15	69/17951	0.0561525	0.182723
PD_2014	XL-VLDL-C	Positive regulation of reactive oxygen species metabolic process	2025-01-15	70/17951	0.0569442	0.182723
PD_2014	XL-VLDL-C	Activation of cysteine type endopeptidase activity involved in apoptotic process	2025-01-15	72/17951	0.0585258	0.182723
PD_2014	XL-VLDL-C	Cardiac septum morphogenesis	2025-01-15	73/17951	0.0593157	0.182723
PD_2014	XL-VLDL-C	Regulation of erbb signaling pathway	2025-01-15	73/17951	0.0593157	0.182723
PD_2014	XL-VLDL-C	Regulation of mitochondrial membrane potential	2025-01-15	73/17951	0.0593157	0.182723
PD_2014	XL-VLDL-C	Superoxide metabolic process	2025-01-15	73/17951	0.0593157	0.182723
PD_2014	XL-VLDL-C	Establishment of organelle localization	2025-02-15	479/17951	0.0593263	0.182723
PD_2014	XL-VLDL-C	Heart valve development	2025-01-15	74/17951	0.0601049	0.182723
PD_2014	XL-VLDL-C	Regulation of coagulation	2025-01-15	74/17951	0.0601049	0.182723
PD_2014	XL-VLDL-C	Ventricular septum development	2025-01-15	75/17951	0.0608936	0.183749
PD_2014	XL-VLDL-C	Positive regulation of axonogenesis	2025-01-15	77/17951	0.062469	0.186348
PD_2014	XL-VLDL-C	Protein localization to synapse	2025-01-15	78/17951	0.0632558	0.186348
PD_2014	XL-VLDL-C	Regulation of axon extension	2025-01-15	78/17951	0.0632558	0.186348
PD_2014	XL-VLDL-C	Axo dendritic transport	2025-01-15	79/17951	0.0640419	0.186348
PD_2014	XL-VLDL-C	Exocytic process	2025-01-15	79/17951	0.0640419	0.186348
PD_2014	XL-VLDL-C	Transcription preinitiation complex assembly	2025-01-15	81/17951	0.0656124	0.188847
PD_2014	XL-VLDL-C	Cellular catabolic process	2025-03-15	1142/17951	0.0658281	0.188847
PD_2014	XL-VLDL-C	Regulation of dna templated transcription initiation	2025-01-15	82/17951	0.0663967	0.189146
PD_2014	XL-VLDL-C	Neuroinflammatory response	2025-01-15	84/17951	0.0679635	0.190121
PD_2014	XL-VLDL-C	Membrane docking	2025-01-15	85/17951	0.068746	0.190121
PD_2014	XL-VLDL-C	Regulation of viral genome replication	2025-01-15	85/17951	0.068746	0.190121
PD_2014	XL-VLDL-C	Central nervous system neuron development	2025-01-15	86/17951	0.0695279	0.190121
PD_2014	XL-VLDL-C	Fibroblast growth factor receptor signaling pathway	2025-01-15	87/17951	0.0703091	0.190121
PD_2014	XL-VLDL-C	Astrocyte differentiation	2025-01-15	88/17951	0.0710898	0.190121
PD_2014	XL-VLDL-C	Skeletal system development	2025-02-15	531/17951	0.0711327	0.190121
PD_2014	XL-VLDL-C	Proteoglycan metabolic process	2025-01-15	89/17951	0.0718698	0.190121
PD_2014	XL-VLDL-C	Endocytic recycling	2025-01-15	90/17951	0.0726492	0.190121
PD_2014	XL-VLDL-C	Rna 3 end processing	2025-01-15	90/17951	0.0726492	0.190121
PD_2014	XL-VLDL-C	Mitotic cytokinesis	2025-01-15	91/17951	0.073428	0.190121
PD_2014	XL-VLDL-C	Mucopolysaccharide metabolic process	2025-01-15	91/17951	0.073428	0.190121
PD_2014	XL-VLDL-C	Organelle transport along microtubule	2025-01-15	91/17951	0.073428	0.190121
PD_2014	XL-VLDL-C	Positive regulation of protein polymerization	2025-01-15	91/17951	0.073428	0.190121
PD_2014	XL-VLDL-C	Regulation of hormone levels	2025-02-15	544/17951	0.0741999	0.190121
PD_2014	XL-VLDL-C	Endocrine process	2025-01-15	92/17951	0.0742062	0.190121
PD_2014	XL-VLDL-C	Regulation of extent of cell growth	2025-01-15	95/17951	0.0765371	0.19322
PD_2014	XL-VLDL-C	Microtubule polymerization	2025-01-15	96/17951	0.0773129	0.19322
PD_2014	XL-VLDL-C	Protein acylation	2025-01-15	96/17951	0.0773129	0.19322
PD_2014	XL-VLDL-C	Regulation of microtubule polymerization or depolymerization	2025-01-15	96/17951	0.0773129	0.19322
PD_2014	XL-VLDL-C	Regulation of calcium mediated signaling	2025-01-15	98/17951	0.0788626	0.195891
PD_2014	XL-VLDL-C	Protein k48 linked ubiquitination	2025-01-15	99/17951	0.0796365	0.196615
PD_2014	XL-VLDL-C	Regulation of dna templated transcription elongation	2025-01-15	100/17951	0.0804099	0.197328
PD_2014	XL-VLDL-C	Regulation of system process	2025-02-15	576/17951	0.0819347	0.199866
PD_2014	XS-VLDL-C	Vesicle tethering involved in exocytosis	2025-01-03	9/17951	0.00150342	0.019572
PD_2014	XS-VLDL-C	Zinc ion import into organelle	2025-01-03	11/17951	0.00183731	0.019572
PD_2014	XS-VLDL-C	Intracellular protein transport	2025-02-03	674/17951	0.0041178	0.019572
PD_2014	XS-VLDL-C	Zinc ion transport	2025-01-03	29/17951	0.00483897	0.019572
PD_2014	XS-VLDL-C	Vesicle tethering	2025-01-03	32/17951	0.00533866	0.019572
PD_2014	XS-VLDL-C	Protein targeting to lysosome	2025-01-03	33/17951	0.00550519	0.019572
PD_2014	XS-VLDL-C	Vesicle docking involved in exocytosis	2025-01-03	35/17951	0.00583818	0.019572
PD_2014	XS-VLDL-C	Membrane fission	2025-01-03	44/17951	0.00733575	0.019572
PD_2014	XS-VLDL-C	Export from cell	2025-02-03	927/17951	0.00771748	0.019572
PD_2014	XS-VLDL-C	Protein targeting to vacuole	2025-01-03	48/17951	0.00800085	0.019572
PD_2014	XS-VLDL-C	Vesicle docking	2025-01-03	57/17951	0.00949624	0.019572
PD_2014	XS-VLDL-C	Protein localization to lysosome	2025-01-03	60/17951	0.00999437	0.019572
PD_2014	XS-VLDL-C	Establishment of protein localization to vacuole	2025-01-03	65/17951	0.0108242	0.019572
PD_2014	XS-VLDL-C	Golgi to plasma membrane transport	2025-01-03	65/17951	0.0108242	0.019572
PD_2014	XS-VLDL-C	Vesicle targeting	2025-01-03	67/17951	0.011156	0.019572
PD_2014	XS-VLDL-C	Exocytic process	2025-01-03	79/17951	0.0131453	0.0198806
PD_2014	XS-VLDL-C	Export across plasma membrane	2025-01-03	83/17951	0.0138078	0.0198806
PD_2014	XS-VLDL-C	Membrane docking	2025-01-03	85/17951	0.014139	0.0198806
PD_2014	XS-VLDL-C	Protein localization to vacuole	2025-01-03	88/17951	0.0146355	0.0198806
PD_2014	XS-VLDL-C	Mitotic cytokinesis	2025-01-03	91/17951	0.0151319	0.0198806
PD_2014	XS-VLDL-C	Intracellular transport	2025-02-03	1368/17951	0.0165276	0.0198806
PD_2014	XS-VLDL-C	Transition metal ion transport	2025-01-03	100/17951	0.0166202	0.0198806
PD_2014	XS-VLDL-C	Protein transport	2025-02-03	1424/17951	0.0178697	0.0200351
PD_2014	XS-VLDL-C	Post golgi vesicle mediated transport	2025-01-03	110/17951	0.018272	0.0200351
PD_2014	XS-VLDL-C	Cytoskeleton dependent cytokinesis	2025-01-03	120/17951	0.0199219	0.0209705
PD_2014	XS-VLDL-C	Vesicle mediated transport	2025-02-03	1561/17951	0.0213595	0.0216189
PD_2014	XS-VLDL-C	Lysosomal transport	2025-01-03	138/17951	0.0228872	0.0223072
PD_2014	XS-VLDL-C	Establishment of protein localization	2025-02-03	1711/17951	0.0255113	0.0229605
PD_2014	XS-VLDL-C	Vesicle mediated transport to the plasma membrane	2025-01-03	157/17951	0.0260107	0.0229605
PD_2014	XS-VLDL-C	Ensheathment of neurons	2025-01-03	158/17951	0.0261749	0.0229605
PD_2014	XS-VLDL-C	Vacuolar transport	2025-01-03	173/17951	0.0286359	0.0243089
PD_2014	XS-VLDL-C	Cytokinesis	2025-01-03	189/17951	0.0312563	0.0249758
PD_2014	XS-VLDL-C	Nitrogen compound transport	2025-02-03	1903/17951	0.0313196	0.0249758
PD_2014	XS-VLDL-C	Establishment of localization in cell	2025-02-03	1966/17951	0.0333441	0.0258081
PD_2014	XS-VLDL-C	Vesicle localization	2025-01-03	219/17951	0.0361569	0.0271857
PD_2014	XS-VLDL-C	Endosomal transport	2025-01-03	295/17951	0.0484978	0.0348384
PD_2014	XS-VLDL-C	Regulation of endocytosis	2025-01-03	298/17951	0.0489827	0.0348384
PD_2014	XS-VLDL-C	Golgi vesicle transport	2025-01-03	307/17951	0.0504367	0.0349284
PD_2014	XS-VLDL-C	Protein targeting	2025-01-03	329/17951	0.0539844	0.0364267
PD_2014	XS-VLDL-C	Exocytosis	2025-01-03	356/17951	0.0583264	0.0383726
PD_2014	XS-VLDL-C	Vesicle organization	2025-01-03	373/17951	0.0610534	0.039187
PD_2014	XS-VLDL-C	Establishment of protein localization to organelle	2025-01-03	456/17951	0.074292	0.0465489
PD_2014	XS-VLDL-C	Establishment of organelle localization	2025-01-03	479/17951	0.0779384	0.0476979
PD_2014	XS-VLDL-C	Regulation of vesicle mediated transport	2025-01-03	521/17951	0.0845723	0.0505815
PD_2014	XS-VLDL-C	Organelle localization	2025-01-03	605/17951	0.0977445	0.0571605
PD_2014	XS-VLDL-C	Cell division	2025-01-03	644/17951	0.103817	0.0593918
PD_2014	XS-VLDL-C	Localization within membrane	2025-01-03	698/17951	0.11218	0.0619252
PD_2014	XS-VLDL-C	Endocytosis	2025-01-03	703/17951	0.112952	0.0619252
PD_2014	XS-VLDL-C	Mitotic cell cycle process	2025-01-03	774/17951	0.123862	0.0665207
PD_2014	XS-VLDL-C	Membrane organization	2025-01-03	809/17951	0.129207	0.0680035
PD_2014	XS-VLDL-C	Monoatomic cation transmembrane transport	2025-01-03	861/17951	0.137108	0.070747
PD_2014	XS-VLDL-C	Import into cell	2025-01-03	926/17951	0.146917	0.0729477
PD_2014	XS-VLDL-C	Mitotic cell cycle	2025-01-03	926/17951	0.146917	0.0729477
PD_2014	XS-VLDL-C	Protein localization to organelle	2025-01-03	971/17951	0.153664	0.0744527
PD_2014	XS-VLDL-C	Secretion	2025-01-03	984/17951	0.155606	0.0744527
PD_2014	XS-VLDL-C	Monoatomic ion transmembrane transport	2025-01-03	1031/17951	0.162604	0.0763039
PD_2014	XS-VLDL-C	Monoatomic cation transport	2025-01-03	1049/17951	0.165274	0.0763039
PD_2014	XS-VLDL-C	Monoatomic ion transport	2025-01-03	1256/17951	0.195571	0.0887344
PD_2014	XS-VLDL-C	Cell cycle process	2025-01-03	1305/17951	0.202633	0.0903806
PD_2014	XS-VLDL-C	Transmembrane transport	2025-01-03	1606/17951	0.245113	0.107355
PD_2014	XS-VLDL-C	Regulation of transport	2025-01-03	1633/17951	0.248848	0.107355
PD_2014	XS-VLDL-C	Cell cycle	2025-01-03	1684/17951	0.25587	0.108603
PD_2014	XXL-VLDL-C %	Double strand break repair via break induced replication	2025-01-01	12/17951	0.000668486	0.00184713
PD_2014	XXL-VLDL-C %	Regulation of dna templated dna replication initiation	2025-01-01	15/17951	0.000835608	0.00184713
PD_2014	XXL-VLDL-C %	Mitotic dna replication	2025-01-01	17/17951	0.000947022	0.00184713
PD_2014	XXL-VLDL-C %	Dna unwinding involved in dna replication	2025-01-01	21/17951	0.00116985	0.00184713
PD_2014	XXL-VLDL-C %	Dna replication initiation	2025-01-01	37/17951	0.00206117	0.00246284
PD_2014	XXL-VLDL-C %	Cell cycle dna replication	2025-01-01	46/17951	0.00256253	0.00246284
PD_2014	XXL-VLDL-C %	Regulation of dna templated dna replication	2025-01-01	49/17951	0.00272965	0.00246284
PD_2014	XXL-VLDL-C %	Dna conformation change	2025-01-01	90/17951	0.00501365	0.00395814
PD_2014	XXL-VLDL-C %	Regulation of dna replication	2025-01-01	127/17951	0.00707481	0.00496478
PD_2014	XXL-VLDL-C %	Dna templated dna replication	2025-01-01	164/17951	0.00913598	0.00577009
PD_2014	XXL-VLDL-C %	Recombinational repair	2025-01-01	192/17951	0.0106958	0.00614112
PD_2014	XXL-VLDL-C %	Dna replication	2025-01-01	280/17951	0.015598	0.00820948
PD_2014	XXL-VLDL-C %	Double strand break repair	2025-01-01	318/17951	0.0177149	0.00860642
PD_2014	XXL-VLDL-C %	Dna recombination	2025-01-01	345/17951	0.019219	0.00867022
PD_2014	XXL-VLDL-C %	Regulation of dna metabolic process	2025-01-01	515/17951	0.0286892	0.0120797
PD_2014	XXL-VLDL-C %	Dna repair	2025-01-01	615/17951	0.0342599	0.0132456
PD_2014	XXL-VLDL-C %	Chromosome organization	2025-01-01	640/17951	0.0356526	0.0132456
PD_2014	XXL-VLDL-C %	Mitotic cell cycle process	2025-01-01	774/17951	0.0431174	0.0151289
PD_2014	XXL-VLDL-C %	Dna damage response	2025-01-01	906/17951	0.0504707	0.01629
PD_2014	XXL-VLDL-C %	Mitotic cell cycle	2025-01-01	926/17951	0.0515849	0.01629
PD_2014	XXL-VLDL-C %	Dna metabolic process	2025-01-01	1009/17951	0.0562086	0.0169048
PD_2014	XXL-VLDL-C %	Cell cycle process	2025-01-01	1305/17951	0.0726979	0.0208702
PD_2014	XXL-VLDL-C %	Cell cycle	2025-01-01	1684/17951	0.0938109	0.0257604
PD_2014	XXL-VLDL-C %	Cellular response to stress	2025-01-01	1867/17951	0.104005	0.0273698
PD_2014	IDL-C %	Carbohydrate derivative catabolic process	2025-03-13	277/17951	0.000926932	0.0752761
PD_2014	IDL-C %	Imp catabolic process	2025-01-13	5/17951	0.00361613	0.0752761
PD_2014	IDL-C %	Regulation of endosome organization	2025-01-13	5/17951	0.00361613	0.0752761
PD_2014	IDL-C %	Regulation of glucosylceramide catabolic process	2025-01-13	5/17951	0.00361613	0.0752761
PD_2014	IDL-C %	Dgmp metabolic process	2025-01-13	6/17951	0.00433791	0.0752761
PD_2014	IDL-C %	Vesicle mediated transport to the plasma membrane	2025-02-13	157/17951	0.00556517	0.0752761
PD_2014	IDL-C %	Glucosylceramide catabolic process	2025-01-13	8/17951	0.00578001	0.0752761
PD_2014	IDL-C %	Symbiont entry into host	2025-02-13	164/17951	0.00605683	0.0752761
PD_2014	IDL-C %	Allantoin metabolic process	2025-01-13	9/17951	0.00650034	0.0752761
PD_2014	IDL-C %	Aminophospholipid transport	2025-01-13	9/17951	0.00650034	0.0752761
PD_2014	IDL-C %	Choline transport	2025-01-13	9/17951	0.00650034	0.0752761
PD_2014	IDL-C %	Dermatan sulfate metabolic process	2025-01-13	9/17951	0.00650034	0.0752761
PD_2014	IDL-C %	Heparan sulfate proteoglycan catabolic process	2025-01-13	9/17951	0.00650034	0.0752761
PD_2014	IDL-C %	Vesicle tethering involved in exocytosis	2025-01-13	9/17951	0.00650034	0.0752761
PD_2014	IDL-C %	Carbohydrate derivative metabolic process	2025-04-13	1109/17951	0.00660388	0.0752761
PD_2014	IDL-C %	Rrna 3 end processing	2025-01-13	10/17951	0.00722019	0.0752761
PD_2014	IDL-C %	Adenosine metabolic process	2025-01-13	11/17951	0.00793955	0.0752761
PD_2014	IDL-C %	Disaccharide metabolic process	2025-01-13	11/17951	0.00793955	0.0752761
PD_2014	IDL-C %	Glucosylceramide metabolic process	2025-01-13	11/17951	0.00793955	0.0752761
PD_2014	IDL-C %	Glycosylceramide catabolic process	2025-01-13	11/17951	0.00793955	0.0752761
PD_2014	IDL-C %	Proteoglycan catabolic process	2025-01-13	11/17951	0.00793955	0.0752761
PD_2014	IDL-C %	Purine deoxyribonucleoside monophosphate metabolic process	2025-01-13	11/17951	0.00793955	0.0752761
PD_2014	IDL-C %	Purine nucleoside monophosphate catabolic process	2025-01-13	11/17951	0.00793955	0.0752761
PD_2014	IDL-C %	Cellular response to thyroid hormone stimulus	2025-01-13	12/17951	0.00865844	0.0752761
PD_2014	IDL-C %	Dermatan sulfate proteoglycan metabolic process	2025-01-13	12/17951	0.00865844	0.0752761
PD_2014	IDL-C %	Double strand break repair via break induced replication	2025-01-13	12/17951	0.00865844	0.0752761
PD_2014	IDL-C %	Regulation of lysosome organization	2025-01-13	12/17951	0.00865844	0.0752761
PD_2014	IDL-C %	Biological process involved in interaction with host	2025-02-13	204/17951	0.00923111	0.0773887
PD_2014	IDL-C %	Histone mrna catabolic process	2025-01-13	15/17951	0.0108122	0.0818717
PD_2014	IDL-C %	Regulation of dna templated dna replication initiation	2025-01-13	15/17951	0.0108122	0.0818717
PD_2014	IDL-C %	Ribonucleoside monophosphate catabolic process	2025-01-13	15/17951	0.0108122	0.0818717
PD_2014	IDL-C %	Purine deoxyribonucleotide metabolic process	2025-01-13	16/17951	0.0115292	0.0822318
PD_2014	IDL-C %	Heparin metabolic process	2025-01-13	17/17951	0.0122457	0.0822318
PD_2014	IDL-C %	Mitotic dna replication	2025-01-13	17/17951	0.0122457	0.0822318
PD_2014	IDL-C %	Endosome to plasma membrane protein transport	2025-01-13	18/17951	0.0129617	0.0822318
PD_2014	IDL-C %	Imp metabolic process	2025-01-13	18/17951	0.0129617	0.0822318
PD_2014	IDL-C %	Negative regulation of defense response to virus	2025-01-13	18/17951	0.0129617	0.0822318
PD_2014	IDL-C %	Nucleoside monophosphate catabolic process	2025-01-13	19/17951	0.0136772	0.0826256
PD_2014	IDL-C %	Regulation of membrane lipid metabolic process	2025-01-13	20/17951	0.0143922	0.0826256
PD_2014	IDL-C %	Dna unwinding involved in dna replication	2025-01-13	21/17951	0.0151068	0.0826256
PD_2014	IDL-C %	Glycosylceramide metabolic process	2025-01-13	21/17951	0.0151068	0.0826256
PD_2014	IDL-C %	Purine ribonucleoside metabolic process	2025-01-13	22/17951	0.0158209	0.0826256
PD_2014	IDL-C %	Mitotic cell cycle process	2025-03-13	774/17951	0.0165169	0.0826256
PD_2014	IDL-C %	Thyroid hormone generation	2025-01-13	23/17951	0.0165345	0.0826256
PD_2014	IDL-C %	Organonitrogen compound catabolic process	2025-04-13	1448/17951	0.01669	0.0826256
PD_2014	IDL-C %	Deoxyribonucleoside monophosphate metabolic process	2025-01-13	24/17951	0.0172476	0.0826256
PD_2014	IDL-C %	Histone mrna metabolic process	2025-01-13	24/17951	0.0172476	0.0826256
PD_2014	IDL-C %	Maturation of 5 8s rrna from tricistronic rrna transcript ssu rrna 5 8s rrna lsu rrna	2025-01-13	24/17951	0.0172476	0.0826256
PD_2014	IDL-C %	Response to thyroid hormone	2025-01-13	24/17951	0.0172476	0.0826256
PD_2014	IDL-C %	Ceramide catabolic process	2025-01-13	25/17951	0.0179603	0.0826655
PD_2014	IDL-C %	Decidualization	2025-01-13	25/17951	0.0179603	0.0826655
PD_2014	IDL-C %	Glycolipid catabolic process	2025-01-13	26/17951	0.0186725	0.0842906
PD_2014	IDL-C %	Purine nucleoside metabolic process	2025-01-13	27/17951	0.0193842	0.0847787
PD_2014	IDL-C %	Glycosaminoglycan catabolic process	2025-01-13	28/17951	0.0200954	0.0847787
PD_2014	IDL-C %	Gmp metabolic process	2025-01-13	28/17951	0.0200954	0.0847787
PD_2014	IDL-C %	Phosphatidylcholine biosynthetic process	2025-01-13	29/17951	0.0208061	0.0847787
PD_2014	IDL-C %	Thyroid hormone metabolic process	2025-01-13	29/17951	0.0208061	0.0847787
PD_2014	IDL-C %	Biological process involved in symbiotic interaction	2025-02-13	314/17951	0.0209476	0.0847787
PD_2014	IDL-C %	Viral life cycle	2025-02-13	321/17951	0.0218311	0.0868572
PD_2014	IDL-C %	Regulation of lipid metabolic process	2025-02-13	327/17951	0.0226009	0.0878009
PD_2014	IDL-C %	Vesicle tethering	2025-01-13	32/17951	0.0229355	0.0878009
PD_2014	IDL-C %	Protein targeting to lysosome	2025-01-13	33/17951	0.0236444	0.0878009
PD_2014	IDL-C %	Aminoglycan catabolic process	2025-01-13	34/17951	0.0243527	0.0878009
PD_2014	IDL-C %	Glycoprotein catabolic process	2025-01-13	35/17951	0.0250606	0.0878009
PD_2014	IDL-C %	Maternal placenta development	2025-01-13	35/17951	0.0250606	0.0878009
PD_2014	IDL-C %	Maturation of 5 8s rrna	2025-01-13	35/17951	0.0250606	0.0878009
PD_2014	IDL-C %	Vesicle docking involved in exocytosis	2025-01-13	35/17951	0.0250606	0.0878009
PD_2014	IDL-C %	Dna replication initiation	2025-01-13	37/17951	0.026475	0.0889959
PD_2014	IDL-C %	Ribonucleoside metabolic process	2025-01-13	37/17951	0.026475	0.0889959
PD_2014	IDL-C %	Mitotic cell cycle	2025-03-13	926/17951	0.0265391	0.0889959
PD_2014	IDL-C %	Nucleotide sugar metabolic process	2025-01-13	38/17951	0.0271815	0.0898662
PD_2014	IDL-C %	Deoxyribonucleotide metabolic process	2025-01-13	42/17951	0.0300027	0.0964758
PD_2014	IDL-C %	Regulation of defense response to virus by host	2025-01-13	42/17951	0.0300027	0.0964758
PD_2014	IDL-C %	Purine nucleoside monophosphate metabolic process	2025-01-13	43/17951	0.0307068	0.0974056
PD_2014	IDL-C %	Membrane fission	2025-01-13	44/17951	0.0314104	0.0983091
PD_2014	IDL-C %	Collagen catabolic process	2025-01-13	45/17951	0.0321136	0.0991874
PD_2014	IDL-C %	Cell cycle dna replication	2025-01-13	46/17951	0.0328163	0.100041
PD_2014	IDL-C %	Protein targeting to vacuole	2025-01-13	48/17951	0.0342203	0.101681
PD_2014	IDL-C %	Sulfur compound catabolic process	2025-01-13	48/17951	0.0342203	0.101681
PD_2014	IDL-C %	Regulation of dna templated dna replication	2025-01-13	49/17951	0.0349216	0.102467
PD_2014	IDL-C %	Negative regulation of chromosome segregation	2025-01-13	51/17951	0.0363227	0.105263
PD_2014	IDL-C %	Viral process	2025-02-13	427/17951	0.0370277	0.105414
PD_2014	IDL-C %	Attachment of spindle microtubules to kinetochore	2025-01-13	53/17951	0.037722	0.105414
PD_2014	IDL-C %	Membrane lipid catabolic process	2025-01-13	53/17951	0.037722	0.105414
PD_2014	IDL-C %	Positive regulation of gene expression epigenetic	2025-01-13	54/17951	0.038421	0.106104
PD_2014	IDL-C %	Regulation of mitotic sister chromatid segregation	2025-01-13	55/17951	0.0391194	0.106111
PD_2014	IDL-C %	Nucleoside metabolic process	2025-01-13	57/17951	0.040515	0.106111
PD_2014	IDL-C %	Vesicle docking	2025-01-13	57/17951	0.040515	0.106111
PD_2014	IDL-C %	Maternal process involved in female pregnancy	2025-01-13	59/17951	0.0419086	0.106111
PD_2014	IDL-C %	Amide metabolic process	2025-02-13	461/17951	0.042574	0.106111
PD_2014	IDL-C %	Protein localization to lysosome	2025-01-13	60/17951	0.0426048	0.106111
PD_2014	IDL-C %	Regulation of vacuole organization	2025-01-13	60/17951	0.0426048	0.106111
PD_2014	IDL-C %	Ribonucleoside monophosphate metabolic process	2025-01-13	60/17951	0.0426048	0.106111
PD_2014	IDL-C %	Protein localization to chromatin	2025-01-13	61/17951	0.0433004	0.106111
PD_2014	IDL-C %	Mitotic sister chromatid separation	2025-01-13	63/17951	0.0446904	0.106111
PD_2014	IDL-C %	Negative regulation of nuclear division	2025-01-13	63/17951	0.0446904	0.106111
PD_2014	IDL-C %	Regulation of carbohydrate catabolic process	2025-01-13	63/17951	0.0446904	0.106111
PD_2014	IDL-C %	Regulation of defense response to virus	2025-01-13	63/17951	0.0446904	0.106111
PD_2014	IDL-C %	Establishment of organelle localization	2025-02-13	479/17951	0.0456323	0.106111
PD_2014	IDL-C %	Establishment of protein localization to vacuole	2025-01-13	65/17951	0.0460784	0.106111
PD_2014	IDL-C %	Golgi to plasma membrane transport	2025-01-13	65/17951	0.0460784	0.106111
PD_2014	IDL-C %	Establishment of protein localization to plasma membrane	2025-01-13	66/17951	0.0467718	0.106111
PD_2014	IDL-C %	Regulation of lipid catabolic process	2025-01-13	66/17951	0.0467718	0.106111
PD_2014	IDL-C %	Oligosaccharide metabolic process	2025-01-13	67/17951	0.0474646	0.106111
PD_2014	IDL-C %	Vesicle targeting	2025-01-13	67/17951	0.0474646	0.106111
PD_2014	IDL-C %	Glycosphingolipid metabolic process	2025-01-13	69/17951	0.048849	0.108176
PD_2014	IDL-C %	Phosphatidylcholine metabolic process	2025-01-13	76/17951	0.0536796	0.117762
PD_2014	IDL-C %	Nucleoside monophosphate metabolic process	2025-01-13	77/17951	0.0543678	0.118168
PD_2014	IDL-C %	Exocytic process	2025-01-13	79/17951	0.0557429	0.120045
PD_2014	IDL-C %	Regulation of amide metabolic process	2025-01-13	81/17951	0.0571161	0.121884
PD_2014	IDL-C %	Chromosome separation	2025-01-13	82/17951	0.057802	0.122237
PD_2014	IDL-C %	Glycosyl compound metabolic process	2025-01-13	84/17951	0.0591725	0.123053
PD_2014	IDL-C %	Membrane docking	2025-01-13	85/17951	0.0598571	0.123053
PD_2014	IDL-C %	Protein localization to vacuole	2025-01-13	88/17951	0.0619079	0.123053
PD_2014	IDL-C %	Carbohydrate metabolic process	2025-02-13	571/17951	0.062488	0.123053
PD_2014	IDL-C %	Proteoglycan metabolic process	2025-01-13	89/17951	0.0625906	0.123053
PD_2014	IDL-C %	Dna conformation change	2025-01-13	90/17951	0.0632729	0.123053
PD_2014	IDL-C %	Endocytic recycling	2025-01-13	90/17951	0.0632729	0.123053
PD_2014	IDL-C %	Rna 3 end processing	2025-01-13	90/17951	0.0632729	0.123053
PD_2014	IDL-C %	Cell cycle process	2025-03-13	1305/17951	0.0633071	0.123053
PD_2014	IDL-C %	Mitotic cytokinesis	2025-01-13	91/17951	0.0639547	0.123053
PD_2014	IDL-C %	Mucopolysaccharide metabolic process	2025-01-13	91/17951	0.0639547	0.123053
PD_2014	IDL-C %	Amine transport	2025-01-13	94/17951	0.0659973	0.125951
PD_2014	IDL-C %	Negative regulation of chromosome organization	2025-01-13	95/17951	0.0666773	0.126223
PD_2014	IDL-C %	Endosome organization	2025-01-13	98/17951	0.0687144	0.12826
PD_2014	IDL-C %	Organelle localization	2025-02-13	605/17951	0.0691972	0.12826
PD_2014	IDL-C %	Protein k48 linked ubiquitination	2025-01-13	99/17951	0.0693925	0.12826
PD_2014	IDL-C %	Metaphase chromosome alignment	2025-01-13	103/17951	0.0721005	0.131199
PD_2014	IDL-C %	Phospholipid transport	2025-01-13	103/17951	0.0721005	0.131199
PD_2014	IDL-C %	Regulation of sister chromatid segregation	2025-01-13	105/17951	0.0734518	0.132629
PD_2014	IDL-C %	Collagen metabolic process	2025-01-13	107/17951	0.0748012	0.13322
PD_2014	IDL-C %	Lipid metabolic process	2025-03-13	1408/17951	0.0761163	0.13322
PD_2014	IDL-C %	Chromosome organization	2025-02-13	640/17951	0.0763509	0.13322
PD_2014	IDL-C %	Ceramide metabolic process	2025-01-13	110/17951	0.076822	0.13322
PD_2014	IDL-C %	Post golgi vesicle mediated transport	2025-01-13	110/17951	0.076822	0.13322
PD_2014	IDL-C %	Cell division	2025-02-13	644/17951	0.0771838	0.13322
PD_2014	IDL-C %	Lytic vacuole organization	2025-01-13	112/17951	0.0781669	0.133932
PD_2014	IDL-C %	Liposaccharide metabolic process	2025-01-13	113/17951	0.0788387	0.134104
PD_2014	IDL-C %	Phenol containing compound metabolic process	2025-01-13	115/17951	0.0801809	0.135406
PD_2014	IDL-C %	Organic cation transport	2025-01-13	116/17951	0.0808513	0.135563
PD_2014	IDL-C %	Regulation of mitotic nuclear division	2025-01-13	119/17951	0.0828598	0.137113
PD_2014	IDL-C %	Intracellular protein transport	2025-02-13	674/17951	0.0835267	0.137113
PD_2014	IDL-C %	Cytoskeleton dependent cytokinesis	2025-01-13	120/17951	0.0835285	0.137113
PD_2014	IDL-C %	Aminoglycan metabolic process	2025-01-13	122/17951	0.0848643	0.137302
PD_2014	IDL-C %	Nucleobase containing small molecule metabolic process	2025-02-13	681/17951	0.0850306	0.137302
PD_2014	IDL-C %	Chromosome localization	2025-01-13	123/17951	0.0855316	0.137302
PD_2014	IDL-C %	Negative regulation of response to biotic stimulus	2025-01-13	124/17951	0.0861984	0.137302
PD_2014	IDL-C %	Macromolecule catabolic process	2025-03-13	1486/17951	0.086568	0.137302
PD_2014	IDL-C %	Nuclear transcribed mrna catabolic process	2025-01-13	126/17951	0.0875307	0.137897
PD_2014	IDL-C %	Regulation of dna replication	2025-01-13	127/17951	0.0881962	0.137918
PD_2014	IDL-C %	Localization within membrane	2025-02-13	698/17951	0.0887192	0.137918
PD_2014	IDL-C %	Protein localization to chromosome	2025-01-13	129/17951	0.0895258	0.138257
PD_2014	IDL-C %	Monocarboxylic acid catabolic process	2025-01-13	132/17951	0.0915169	0.139496
PD_2014	IDL-C %	Regulation of chromosome segregation	2025-01-13	132/17951	0.0915169	0.139496
PD_2014	IDL-C %	Lysosomal transport	2025-01-13	138/17951	0.0954869	0.144149
PD_2014	IDL-C %	Organic cyclic compound catabolic process	2025-02-13	730/17951	0.0957975	0.144149
PD_2014	IDL-C %	Mitotic cell cycle checkpoint signaling	2025-01-13	146/17951	0.100755	0.150643
PD_2014	IDL-C %	Regulation of nuclear division	2025-01-13	147/17951	0.101412	0.150665
PD_2014	IDL-C %	Placenta development	2025-01-13	151/17951	0.104034	0.153589
PD_2014	IDL-C %	Purine containing compound catabolic process	2025-01-13	153/17951	0.105342	0.154548
PD_2014	IDL-C %	Organophosphate ester transport	2025-01-13	158/17951	0.108605	0.158345
PD_2014	IDL-C %	Positive regulation of neuron projection development	2025-01-13	162/17951	0.111208	0.161139
PD_2014	IDL-C %	Dna templated dna replication	2025-01-13	164/17951	0.112506	0.16202
PD_2014	IDL-C %	Transcription initiation at rna polymerase ii promoter	2025-01-13	167/17951	0.114451	0.163816
PD_2014	IDL-C %	Cell cycle	2025-03-13	1684/17951	0.115823	0.164776
PD_2014	IDL-C %	Sphingolipid metabolic process	2025-01-13	171/17951	0.117037	0.165333
PD_2014	IDL-C %	Carbohydrate catabolic process	2025-01-13	172/17951	0.117683	0.165333
PD_2014	IDL-C %	Vacuolar transport	2025-01-13	173/17951	0.118328	0.165333
PD_2014	IDL-C %	Nucleoside phosphate catabolic process	2025-01-13	179/17951	0.12219	0.169719
PD_2014	IDL-C %	Regulation of carbohydrate metabolic process	2025-01-13	184/17951	0.125396	0.173148
PD_2014	IDL-C %	Sensory perception of mechanical stimulus	2025-01-13	186/17951	0.126676	0.173891
PD_2014	IDL-C %	Cytokinesis	2025-01-13	189/17951	0.128592	0.174761
PD_2014	IDL-C %	Cellular modified amino acid metabolic process	2025-01-13	192/17951	0.130504	0.174761
PD_2014	IDL-C %	Recombinational repair	2025-01-13	192/17951	0.130504	0.174761
PD_2014	IDL-C %	Biological process involved in interspecies interaction between organisms	2025-03-13	1780/17951	0.131309	0.174761
PD_2014	IDL-C %	Cell cycle checkpoint signaling	2025-01-13	194/17951	0.131776	0.174761
PD_2014	IDL-C %	Mitotic sister chromatid segregation	2025-01-13	194/17951	0.131776	0.174761
PD_2014	IDL-C %	Negative regulation of mitotic cell cycle phase transition	2025-01-13	198/17951	0.134316	0.177129
PD_2014	IDL-C %	Dna templated transcription initiation	2025-01-13	208/17951	0.140636	0.183488
PD_2014	IDL-C %	Small molecule metabolic process	2025-03-13	1836/17951	0.140702	0.183488
PD_2014	IDL-C %	Glycerophospholipid biosynthetic process	2025-01-13	212/17951	0.143152	0.185442
PD_2014	IDL-C %	Positive regulation of canonical nf kappab signal transduction	2025-01-13	213/17951	0.14378	0.185442
PD_2014	IDL-C %	Multi multicellular organism process	2025-01-13	216/17951	0.145661	0.186842
PD_2014	IDL-C %	Membrane lipid metabolic process	2025-01-13	219/17951	0.147539	0.187204
PD_2014	IDL-C %	Vesicle localization	2025-01-13	219/17951	0.147539	0.187204
PD_2014	IDL-C %	Rrna processing	2025-01-13	224/17951	0.150659	0.190136
PD_2014	IDL-C %	Nitrogen compound transport	2025-03-13	1903/17951	0.152267	0.191137
PD_2014	IDL-C %	Protein localization to organelle	2025-02-13	971/17951	0.153828	0.19207
PD_2014	IDL-C %	Sister chromatid segregation	2025-01-13	235/17951	0.157488	0.195563
PD_2014	IDL-C %	Organophosphate catabolic process	2025-01-13	237/17951	0.158724	0.195563
PD_2014	IDL-C %	Cellular lipid catabolic process	2025-01-13	239/17951	0.159958	0.195563
PD_2014	IDL-C %	Vacuole organization	2025-01-13	239/17951	0.159958	0.195563
PD_2014	IDL-C %	Hormone metabolic process	2025-01-13	241/17951	0.161191	0.196049
PD_2014	IDL-C %	Protein catabolic process	2025-02-13	1004/17951	0.162296	0.196376
PD_2014	IDL-C %	Establishment of localization in cell	2025-03-13	1966/17951	0.16345	0.196757
PD_2014	IDL-C %	Regulation of chromosome organization	2025-01-13	248/17951	0.165492	0.198166
PD_2014	IDL-C %	Negative regulation of mitotic cell cycle	2025-01-13	251/17951	0.167329	0.198166
PD_2014	IDL-C %	Organic acid catabolic process	2025-01-13	251/17951	0.167329	0.198166
PD_2014	IDL-C %	Cellular lipid metabolic process	2025-02-13	1026/17951	0.167997	0.198166
PD_2014	IDL-C %	Phospholipid biosynthetic process	2025-01-13	255/17951	0.169773	0.198981
PD_2014	IDL-C %	Glycerolipid biosynthetic process	2025-01-13	256/17951	0.170383	0.198981
PD_2014	IDL-C %	Organophosphate metabolic process	2025-02-13	1039/17951	0.171384	0.19916
PD_2014	L-HDL-C %	Regulation of synaptic vesicle recycling	2025-02-16	26/17951	0.000239068	0.0443279
PD_2014	L-HDL-C %	Transcription initiation at rna polymerase ii promoter	2025-03-16	167/17951	0.000405113	0.0443279
PD_2014	L-HDL-C %	Vesicle docking involved in exocytosis	2025-02-16	35/17951	0.000435636	0.0443279
PD_2014	L-HDL-C %	Dna templated transcription initiation	2025-03-16	208/17951	0.000768209	0.0586265
PD_2014	L-HDL-C %	Vesicle docking	2025-02-16	57/17951	0.00115525	0.0705309
PD_2014	L-HDL-C %	Rna polymerase ii preinitiation complex assembly	2025-02-16	67/17951	0.00159212	0.0706769
PD_2014	L-HDL-C %	Regulation of endocytosis	2025-03-16	298/17951	0.00216056	0.0706769
PD_2014	L-HDL-C %	Exocytic process	2025-02-16	79/17951	0.00220481	0.0706769
PD_2014	L-HDL-C %	Transcription preinitiation complex assembly	2025-02-16	81/17951	0.00231619	0.0706769
PD_2014	L-HDL-C %	Synaptic vesicle recycling	2025-02-16	83/17951	0.00243019	0.0706769
PD_2014	L-HDL-C %	Membrane docking	2025-02-16	85/17951	0.00254681	0.0706769
PD_2014	L-HDL-C %	Intracellular magnesium ion homeostasis	2025-01-16	5/17951	0.00444913	0.073865
PD_2014	L-HDL-C %	Negative regulation of pinocytosis	2025-01-16	5/17951	0.00444913	0.073865
PD_2014	L-HDL-C %	Progesterone biosynthetic process	2025-01-16	6/17951	0.00533673	0.073865
PD_2014	L-HDL-C %	Regulation of spontaneous synaptic transmission	2025-01-16	6/17951	0.00533673	0.073865
PD_2014	L-HDL-C %	Negative regulation of neuron projection development	2025-02-16	129/17951	0.00575683	0.073865
PD_2014	L-HDL-C %	Cellular response to magnesium ion	2025-01-16	7/17951	0.00622359	0.073865
PD_2014	L-HDL-C %	Regulation of cortisol biosynthetic process	2025-01-16	7/17951	0.00622359	0.073865
PD_2014	L-HDL-C %	Random inactivation of x chromosome	2025-01-16	8/17951	0.0071097	0.073865
PD_2014	L-HDL-C %	Regulation of cdc42 protein signal transduction	2025-01-16	8/17951	0.0071097	0.073865
PD_2014	L-HDL-C %	Regulation of synaptic vesicle priming	2025-01-16	8/17951	0.0071097	0.073865
PD_2014	L-HDL-C %	Spontaneous neurotransmitter secretion	2025-01-16	8/17951	0.0071097	0.073865
PD_2014	L-HDL-C %	Dermatan sulfate metabolic process	2025-01-16	9/17951	0.00799507	0.073865
PD_2014	L-HDL-C %	Heparan sulfate proteoglycan catabolic process	2025-01-16	9/17951	0.00799507	0.073865
PD_2014	L-HDL-C %	Regulation of glucocorticoid biosynthetic process	2025-01-16	9/17951	0.00799507	0.073865
PD_2014	L-HDL-C %	Synaptic vesicle docking	2025-01-16	9/17951	0.00799507	0.073865
PD_2014	L-HDL-C %	Vesicle tethering involved in exocytosis	2025-01-16	9/17951	0.00799507	0.073865
PD_2014	L-HDL-C %	Protein dna complex organization	2025-04-16	939/17951	0.00816873	0.073865
PD_2014	L-HDL-C %	Vesicle mediated transport to the plasma membrane	2025-02-16	157/17951	0.00841598	0.073865
PD_2014	L-HDL-C %	Cortisol biosynthetic process	2025-01-16	10/17951	0.0088797	0.073865
PD_2014	L-HDL-C %	Macropinocytosis	2025-01-16	10/17951	0.0088797	0.073865
PD_2014	L-HDL-C %	Rrna 3 end processing	2025-01-16	10/17951	0.0088797	0.073865
PD_2014	L-HDL-C %	Disaccharide metabolic process	2025-01-16	11/17951	0.0097636	0.073865
PD_2014	L-HDL-C %	Lipid phosphorylation	2025-01-16	11/17951	0.0097636	0.073865
PD_2014	L-HDL-C %	Proteoglycan catabolic process	2025-01-16	11/17951	0.0097636	0.073865
PD_2014	L-HDL-C %	Regulation of glucocorticoid metabolic process	2025-01-16	11/17951	0.0097636	0.073865
PD_2014	L-HDL-C %	Adenylate cyclase activating g protein coupled receptor signaling pathway	2025-02-16	171/17951	0.00991689	0.073865
PD_2014	L-HDL-C %	Regulation of vesicle mediated transport	2025-03-16	521/17951	0.0102694	0.073865
PD_2014	L-HDL-C %	Cellular response to thyroid hormone stimulus	2025-01-16	12/17951	0.0106468	0.073865
PD_2014	L-HDL-C %	Cortisol metabolic process	2025-01-16	12/17951	0.0106468	0.073865
PD_2014	L-HDL-C %	Dermatan sulfate proteoglycan metabolic process	2025-01-16	12/17951	0.0106468	0.073865
PD_2014	L-HDL-C %	Double strand break repair via break induced replication	2025-01-16	12/17951	0.0106468	0.073865
PD_2014	L-HDL-C %	Magnesium ion homeostasis	2025-01-16	12/17951	0.0106468	0.073865
PD_2014	L-HDL-C %	Regulation of pinocytosis	2025-01-16	12/17951	0.0106468	0.073865
PD_2014	L-HDL-C %	Negative regulation of cell projection organization	2025-02-16	183/17951	0.0112916	0.0765093
PD_2014	L-HDL-C %	Thrombin activated receptor signaling pathway	2025-01-16	13/17951	0.0115292	0.0765093
PD_2014	L-HDL-C %	Primary alcohol biosynthetic process	2025-01-16	14/17951	0.0124108	0.0789286
PD_2014	L-HDL-C %	Spontaneous synaptic transmission	2025-01-16	14/17951	0.0124108	0.0789286
PD_2014	L-HDL-C %	Histone mrna catabolic process	2025-01-16	15/17951	0.0132918	0.0792182
PD_2014	L-HDL-C %	Regulation of dna templated dna replication initiation	2025-01-16	15/17951	0.0132918	0.0792182
PD_2014	L-HDL-C %	Regulation of steroid hormone biosynthetic process	2025-01-16	15/17951	0.0132918	0.0792182
PD_2014	L-HDL-C %	Glucocorticoid biosynthetic process	2025-01-16	16/17951	0.014172	0.0792182
PD_2014	L-HDL-C %	Progesterone metabolic process	2025-01-16	16/17951	0.014172	0.0792182
PD_2014	L-HDL-C %	Cdc42 protein signal transduction	2025-01-16	17/17951	0.0150515	0.0792182
PD_2014	L-HDL-C %	Heparin metabolic process	2025-01-16	17/17951	0.0150515	0.0792182
PD_2014	L-HDL-C %	Mitotic dna replication	2025-01-16	17/17951	0.0150515	0.0792182
PD_2014	L-HDL-C %	Neurotransmitter receptor transport to plasma membrane	2025-01-16	17/17951	0.0150515	0.0792182
PD_2014	L-HDL-C %	Sex chromosome dosage compensation	2025-01-16	17/17951	0.0150515	0.0792182
PD_2014	L-HDL-C %	Positive regulation of neurotransmitter secretion	2025-01-16	18/17951	0.0159302	0.0798477
PD_2014	L-HDL-C %	Magnesium ion transport	2025-01-16	19/17951	0.0168082	0.0798477
PD_2014	L-HDL-C %	Negative regulation of peptidyl threonine phosphorylation	2025-01-16	19/17951	0.0168082	0.0798477
PD_2014	L-HDL-C %	Regulation of synaptic vesicle endocytosis	2025-01-16	19/17951	0.0168082	0.0798477
PD_2014	L-HDL-C %	Synaptic vesicle priming	2025-01-16	19/17951	0.0168082	0.0798477
PD_2014	L-HDL-C %	Vesicle mediated transport in synapse	2025-02-16	226/17951	0.01686	0.0798477
PD_2014	L-HDL-C %	C21 steroid hormone biosynthetic process	2025-01-16	20/17951	0.0176854	0.0798477
PD_2014	L-HDL-C %	Response to magnesium ion	2025-01-16	20/17951	0.0176854	0.0798477
PD_2014	L-HDL-C %	Calcium ion regulated exocytosis of neurotransmitter	2025-01-16	21/17951	0.018562	0.0798477
PD_2014	L-HDL-C %	Dna unwinding involved in dna replication	2025-01-16	21/17951	0.018562	0.0798477
PD_2014	L-HDL-C %	Regulation of ketone biosynthetic process	2025-01-16	21/17951	0.018562	0.0798477
PD_2014	L-HDL-C %	Hormone metabolic process	2025-02-16	241/17951	0.0190295	0.0798477
PD_2014	L-HDL-C %	Protein dna complex assembly	2025-02-16	241/17951	0.0190295	0.0798477
PD_2014	L-HDL-C %	Pinocytosis	2025-01-16	22/17951	0.0194378	0.0798477
PD_2014	L-HDL-C %	Tertiary alcohol metabolic process	2025-01-16	22/17951	0.0194378	0.0798477
PD_2014	L-HDL-C %	Thyroid hormone generation	2025-01-16	23/17951	0.0203128	0.0798477
PD_2014	L-HDL-C %	Tubulin deacetylation	2025-01-16	23/17951	0.0203128	0.0798477
PD_2014	L-HDL-C %	Histone mrna metabolic process	2025-01-16	24/17951	0.0211872	0.0798477
PD_2014	L-HDL-C %	Maturation of 5 8s rrna from tricistronic rrna transcript ssu rrna 5 8s rrna lsu rrna	2025-01-16	24/17951	0.0211872	0.0798477
PD_2014	L-HDL-C %	Positive regulation of neurotransmitter transport	2025-01-16	24/17951	0.0211872	0.0798477
PD_2014	L-HDL-C %	Regulation of hormone biosynthetic process	2025-01-16	24/17951	0.0211872	0.0798477
PD_2014	L-HDL-C %	Response to thyroid hormone	2025-01-16	24/17951	0.0211872	0.0798477
PD_2014	L-HDL-C %	Vesicle fusion to plasma membrane	2025-01-16	24/17951	0.0211872	0.0798477
PD_2014	L-HDL-C %	Decidualization	2025-01-16	25/17951	0.0220608	0.0808764
PD_2014	L-HDL-C %	Glucocorticoid metabolic process	2025-01-16	25/17951	0.0220608	0.0808764
PD_2014	L-HDL-C %	Adenylate cyclase modulating g protein coupled receptor signaling pathway	2025-02-16	262/17951	0.0222549	0.0808764
PD_2014	L-HDL-C %	Endocytosis	2025-03-16	703/17951	0.0228797	0.0814046
PD_2014	L-HDL-C %	Neurotransmitter receptor transport	2025-01-16	26/17951	0.0229336	0.0814046
PD_2014	L-HDL-C %	Diacylglycerol metabolic process	2025-01-16	27/17951	0.0238058	0.0825798
PD_2014	L-HDL-C %	Protein kinase c activating g protein coupled receptor signaling pathway	2025-01-16	27/17951	0.0238058	0.0825798
PD_2014	L-HDL-C %	Glycosaminoglycan catabolic process	2025-01-16	28/17951	0.0246772	0.0827806
PD_2014	L-HDL-C %	Olefinic compound biosynthetic process	2025-01-16	28/17951	0.0246772	0.0827806
PD_2014	L-HDL-C %	Synaptic vesicle membrane organization	2025-01-16	28/17951	0.0246772	0.0827806
PD_2014	L-HDL-C %	Regulation of protein deacetylation	2025-01-16	29/17951	0.0255479	0.0838583
PD_2014	L-HDL-C %	Thyroid hormone metabolic process	2025-01-16	29/17951	0.0255479	0.0838583
PD_2014	L-HDL-C %	Epigenetic regulation of gene expression	2025-02-16	284/17951	0.0258615	0.0839848
PD_2014	L-HDL-C %	Positive regulation of excitatory postsynaptic potential	2025-01-16	32/17951	0.0281555	0.0895296
PD_2014	L-HDL-C %	Vesicle tethering	2025-01-16	32/17951	0.0281555	0.0895296
PD_2014	L-HDL-C %	Response to atp	2025-01-16	33/17951	0.0290233	0.0913375
PD_2014	L-HDL-C %	Aminoglycan catabolic process	2025-01-16	34/17951	0.0298903	0.0920477
PD_2014	L-HDL-C %	Glycoprotein catabolic process	2025-01-16	35/17951	0.0307566	0.0920477
PD_2014	L-HDL-C %	Maternal placenta development	2025-01-16	35/17951	0.0307566	0.0920477
PD_2014	L-HDL-C %	Maturation of 5 8s rrna	2025-01-16	35/17951	0.0307566	0.0920477
PD_2014	L-HDL-C %	Protein kinase c signaling	2025-01-16	35/17951	0.0307566	0.0920477
PD_2014	L-HDL-C %	C21 steroid hormone metabolic process	2025-01-16	37/17951	0.0324871	0.0953569
PD_2014	L-HDL-C %	Dna replication initiation	2025-01-16	37/17951	0.0324871	0.0953569
PD_2014	L-HDL-C %	Phosphatidic acid metabolic process	2025-01-16	38/17951	0.0333512	0.096961
PD_2014	L-HDL-C %	Regulation of hormone metabolic process	2025-01-16	39/17951	0.0342146	0.0985328
PD_2014	L-HDL-C %	Protein deacetylation	2025-01-16	42/17951	0.0368006	0.104017
PD_2014	L-HDL-C %	Regulation of cholesterol metabolic process	2025-01-16	42/17951	0.0368006	0.104017
PD_2014	L-HDL-C %	Membrane fission	2025-01-16	44/17951	0.0385209	0.10545
PD_2014	L-HDL-C %	Regulation of peptidyl threonine phosphorylation	2025-01-16	44/17951	0.0385209	0.10545
PD_2014	L-HDL-C %	Steroid hormone biosynthetic process	2025-01-16	44/17951	0.0385209	0.10545
PD_2014	L-HDL-C %	Exocytosis	2025-02-16	356/17951	0.039183	0.10545
PD_2014	L-HDL-C %	Collagen catabolic process	2025-01-16	45/17951	0.03938	0.10545
PD_2014	L-HDL-C %	Protein localization to postsynapse	2025-01-16	45/17951	0.03938	0.10545
PD_2014	L-HDL-C %	Cell cycle dna replication	2025-01-16	46/17951	0.0402384	0.106811
PD_2014	L-HDL-C %	Ketone biosynthetic process	2025-01-16	47/17951	0.041096	0.108147
PD_2014	L-HDL-C %	Sulfur compound catabolic process	2025-01-16	48/17951	0.0419529	0.1089
PD_2014	L-HDL-C %	Modulation of excitatory postsynaptic potential	2025-01-16	49/17951	0.0428091	0.1089
PD_2014	L-HDL-C %	Positive regulation of transcription elongation by rna polymerase ii	2025-01-16	49/17951	0.0428091	0.1089
PD_2014	L-HDL-C %	Regulation of dna templated dna replication	2025-01-16	49/17951	0.0428091	0.1089
PD_2014	L-HDL-C %	Vesicle mediated transport	2025-04-16	1561/17951	0.0444457	0.112129
PD_2014	L-HDL-C %	Regulation of gluconeogenesis	2025-01-16	52/17951	0.0453735	0.113532
PD_2014	L-HDL-C %	Import into cell	2025-03-16	926/17951	0.0463492	0.114973
PD_2014	L-HDL-C %	Positive regulation of gene expression epigenetic	2025-01-16	54/17951	0.0470794	0.114973
PD_2014	L-HDL-C %	Regulation of alcohol biosynthetic process	2025-01-16	54/17951	0.0470794	0.114973
PD_2014	L-HDL-C %	In utero embryonic development	2025-02-16	402/17951	0.0488092	0.118251
PD_2014	L-HDL-C %	Camp mediated signaling	2025-01-16	57/17951	0.0496331	0.1193
PD_2014	L-HDL-C %	Macromolecule deacylation	2025-01-16	58/17951	0.0504828	0.119462
PD_2014	L-HDL-C %	Positive regulation of dna templated transcription elongation	2025-01-16	58/17951	0.0504828	0.119462
PD_2014	L-HDL-C %	Maternal process involved in female pregnancy	2025-01-16	59/17951	0.0513319	0.119616
PD_2014	L-HDL-C %	Zymogen activation	2025-01-16	59/17951	0.0513319	0.119616
PD_2014	L-HDL-C %	Protein localization to chromatin	2025-01-16	61/17951	0.0530279	0.122632
PD_2014	L-HDL-C %	Receptor localization to synapse	2025-01-16	62/17951	0.0538748	0.123654
PD_2014	L-HDL-C %	Golgi to plasma membrane transport	2025-01-16	65/17951	0.0564113	0.127608
PD_2014	L-HDL-C %	Calcium ion regulated exocytosis	2025-01-16	66/17951	0.0572554	0.127608
PD_2014	L-HDL-C %	Hormone biosynthetic process	2025-01-16	66/17951	0.0572554	0.127608
PD_2014	L-HDL-C %	Oligosaccharide metabolic process	2025-01-16	67/17951	0.0580988	0.127608
PD_2014	L-HDL-C %	Vesicle targeting	2025-01-16	67/17951	0.0580988	0.127608
PD_2014	L-HDL-C %	Regulation of neuron projection development	2025-02-16	445/17951	0.0585154	0.127608
PD_2014	L-HDL-C %	Maintenance of protein location in cell	2025-01-16	68/17951	0.0589415	0.127608
PD_2014	L-HDL-C %	Somatic stem cell population maintenance	2025-01-16	68/17951	0.0589415	0.127608
PD_2014	L-HDL-C %	Positive regulation of dna templated transcription initiation	2025-01-16	69/17951	0.0597835	0.128519
PD_2014	L-HDL-C %	Negative regulation of endocytosis	2025-01-16	77/17951	0.0664938	0.141945
PD_2014	L-HDL-C %	Protein localization to synapse	2025-01-16	78/17951	0.0673295	0.142731
PD_2014	L-HDL-C %	Regulation of dna templated transcription initiation	2025-01-16	82/17951	0.070665	0.147749
PD_2014	L-HDL-C %	Regulation of steroid biosynthetic process	2025-01-16	82/17951	0.070665	0.147749
PD_2014	L-HDL-C %	Regulation of neurotransmitter secretion	2025-01-16	84/17951	0.0723286	0.150199
PD_2014	L-HDL-C %	Response to camp	2025-01-16	87/17951	0.0748187	0.152545
PD_2014	L-HDL-C %	Embryo development	2025-03-16	1133/17951	0.0758805	0.152545
PD_2014	L-HDL-C %	Proteoglycan metabolic process	2025-01-16	89/17951	0.0764753	0.152545
PD_2014	L-HDL-C %	Dna conformation change	2025-01-16	90/17951	0.0773025	0.152545
PD_2014	L-HDL-C %	Regulation of rho protein signal transduction	2025-01-16	90/17951	0.0773025	0.152545
PD_2014	L-HDL-C %	Rna 3 end processing	2025-01-16	90/17951	0.0773025	0.152545
PD_2014	L-HDL-C %	Maintenance of protein location	2025-01-16	91/17951	0.0781291	0.152545
PD_2014	L-HDL-C %	Mitotic cytokinesis	2025-01-16	91/17951	0.0781291	0.152545
PD_2014	L-HDL-C %	Mucopolysaccharide metabolic process	2025-01-16	91/17951	0.0781291	0.152545
PD_2014	L-HDL-C %	Regulation of embryonic development	2025-01-16	92/17951	0.0789549	0.152545
PD_2014	L-HDL-C %	Regulation of postsynaptic membrane neurotransmitter receptor levels	2025-01-16	92/17951	0.0789549	0.152545
PD_2014	L-HDL-C %	Monosaccharide biosynthetic process	2025-01-16	96/17951	0.0822515	0.157657
PD_2014	L-HDL-C %	Synaptic vesicle exocytosis	2025-01-16	97/17951	0.0830739	0.157657
PD_2014	L-HDL-C %	Regulation of hormone levels	2025-02-16	544/17951	0.0831503	0.157657
PD_2014	L-HDL-C %	Regulation of calcium mediated signaling	2025-01-16	98/17951	0.0838956	0.158088
PD_2014	L-HDL-C %	Regulation of dna templated transcription elongation	2025-01-16	100/17951	0.0855369	0.158804
PD_2014	L-HDL-C %	Primary alcohol metabolic process	2025-01-16	101/17951	0.0863566	0.158804
PD_2014	L-HDL-C %	Regulation of carbohydrate biosynthetic process	2025-01-16	101/17951	0.0863566	0.158804
PD_2014	L-HDL-C %	Regulation of neurotransmitter transport	2025-01-16	101/17951	0.0863566	0.158804
PD_2014	L-HDL-C %	Regulation of glucose metabolic process	2025-01-16	102/17951	0.0871755	0.15935
PD_2014	L-HDL-C %	Torc1 signaling	2025-01-16	103/17951	0.0879938	0.159831
PD_2014	L-HDL-C %	Regulation of steroid metabolic process	2025-01-16	104/17951	0.0888114	0.159831
PD_2014	L-HDL-C %	Organic hydroxy compound metabolic process	2025-02-16	566/17951	0.0890096	0.159831
PD_2014	L-HDL-C %	Carbohydrate metabolic process	2025-02-16	571/17951	0.090359	0.16052
PD_2014	L-HDL-C %	Peptidyl threonine modification	2025-01-16	106/17951	0.0904444	0.16052
PD_2014	L-HDL-C %	Collagen metabolic process	2025-01-16	107/17951	0.09126	0.160969
PD_2014	L-HDL-C %	Protein localization to cell junction	2025-01-16	108/17951	0.0920748	0.160969
PD_2014	L-HDL-C %	Regulation of protein modification process	2025-03-16	1231/17951	0.0922794	0.160969
PD_2014	L-HDL-C %	Post golgi vesicle mediated transport	2025-01-16	110/17951	0.0937024	0.162522
PD_2014	L-HDL-C %	Chemical synaptic transmission postsynaptic	2025-01-16	115/17951	0.0977595	0.167654
PD_2014	L-HDL-C %	Phenol containing compound metabolic process	2025-01-16	115/17951	0.0977595	0.167654
PD_2014	L-HDL-C %	Blastocyst development	2025-01-16	117/17951	0.0993775	0.169083
PD_2014	L-HDL-C %	Organelle localization	2025-02-16	605/17951	0.0997008	0.169083
PD_2014	L-HDL-C %	Cytoskeleton dependent cytokinesis	2025-01-16	120/17951	0.101799	0.170745
PD_2014	L-HDL-C %	Regulation of nervous system process	2025-01-16	120/17951	0.101799	0.170745
PD_2014	L-HDL-C %	Ras protein signal transduction	2025-01-16	121/17951	0.102605	0.171157
PD_2014	L-HDL-C %	Aminoglycan metabolic process	2025-01-16	122/17951	0.103411	0.171562
PD_2014	L-HDL-C %	Organelle membrane fusion	2025-01-16	123/17951	0.104215	0.171963
PD_2014	L-HDL-C %	Nuclear transcribed mrna catabolic process	2025-01-16	126/17951	0.106625	0.174993
PD_2014	L-HDL-C %	Regulation of dna replication	2025-01-16	127/17951	0.107427	0.175366
PD_2014	L-HDL-C %	Protein localization to chromosome	2025-01-16	129/17951	0.109029	0.177034
PD_2014	L-HDL-C %	Response to organophosphorus	2025-01-16	130/17951	0.109829	0.17739
PD_2014	L-HDL-C %	Cell division	2025-02-16	644/17951	0.110751	0.177939
PD_2014	L-HDL-C %	Monocarboxylic acid catabolic process	2025-01-16	132/17951	0.111426	0.178086
PD_2014	L-HDL-C %	Dna templated transcription elongation	2025-01-16	134/17951	0.113022	0.179694
PD_2014	L-HDL-C %	Neutral lipid metabolic process	2025-01-16	138/17951	0.116204	0.182849
PD_2014	L-HDL-C %	Platelet activation	2025-01-16	138/17951	0.116204	0.182849
PD_2014	L-HDL-C %	Digestion	2025-01-16	139/17951	0.116997	0.183154
PD_2014	L-HDL-C %	Alcohol biosynthetic process	2025-01-16	142/17951	0.119375	0.183917
PD_2014	L-HDL-C %	Intracellular protein transport	2025-02-16	674/17951	0.119475	0.183917
PD_2014	L-HDL-C %	Heterochromatin formation	2025-01-16	143/17951	0.120166	0.183917
PD_2014	L-HDL-C %	Regulation of cellular ketone metabolic process	2025-01-16	143/17951	0.120166	0.183917
PD_2014	L-HDL-C %	Response to purine containing compound	2025-01-16	145/17951	0.121746	0.183917
PD_2014	L-HDL-C %	Embryo development ending in birth or egg hatching	2025-02-16	682/17951	0.121833	0.183917
PD_2014	L-HDL-C %	Regulation of cell projection organization	2025-02-16	685/17951	0.12272	0.183917
PD_2014	L-HDL-C %	Rho protein signal transduction	2025-01-16	147/17951	0.123324	0.183917
PD_2014	L-HDL-C %	Chromatin remodeling	2025-02-16	688/17951	0.123609	0.183917
PD_2014	L-HDL-C %	Neurotransmitter secretion	2025-01-16	148/17951	0.124112	0.183917
PD_2014	L-HDL-C %	Regulation of postsynaptic membrane potential	2025-01-16	148/17951	0.124112	0.183917
PD_2014	L-HDL-C %	Placenta development	2025-01-16	151/17951	0.126472	0.185776
PD_2014	L-HDL-C %	Localization within membrane	2025-02-16	698/17951	0.126584	0.185776
PD_2014	L-HDL-C %	Regulation of g protein coupled receptor signaling pathway	2025-01-16	155/17951	0.129608	0.189305
PD_2014	L-HDL-C %	Sterol metabolic process	2025-01-16	157/17951	0.131173	0.190677
PD_2014	L-HDL-C %	Positive regulation of peptidyl tyrosine phosphorylation	2025-01-16	158/17951	0.131954	0.190904
PD_2014	L-HDL-C %	Antimicrobial humoral response	2025-01-16	161/17951	0.134294	0.192492
PD_2014	L-HDL-C %	Olefinic compound metabolic process	2025-01-16	162/17951	0.135072	0.192492
PD_2014	L-HDL-C %	Positive regulation of neuron projection development	2025-01-16	162/17951	0.135072	0.192492
PD_2014	L-HDL-C %	Dna templated dna replication	2025-01-16	164/17951	0.136628	0.192492
PD_2014	L-HDL-C %	Symbiont entry into host	2025-01-16	164/17951	0.136628	0.192492
PD_2014	L-HDL-C %	Negative regulation of cellular component organization	2025-02-16	732/17951	0.136835	0.192492
PD_2014	L-HDL-C %	Organelle fusion	2025-01-16	166/17951	0.13818	0.193492
PD_2014	L-HDL-C %	Tor signaling	2025-01-16	169/17951	0.140504	0.195848
PD_2014	L-HDL-C %	Macromolecule catabolic process	2025-03-16	1486/17951	0.141334	0.19611
PD_2014	L-LDL-C %	Double strand break repair via break induced replication	2025-01-05	12/17951	0.00333834	0.0448466
PD_2014	L-LDL-C %	Regulation of dna templated dna replication initiation	2025-01-05	15/17951	0.00417153	0.0448466
PD_2014	L-LDL-C %	Amide catabolic process	2025-01-05	16/17951	0.00444913	0.0448466
PD_2014	L-LDL-C %	Mitotic dna replication	2025-01-05	17/17951	0.00472668	0.0448466
PD_2014	L-LDL-C %	Dna unwinding involved in dna replication	2025-01-05	21/17951	0.00583624	0.0448466
PD_2014	L-LDL-C %	Tubulin deacetylation	2025-01-05	23/17951	0.00639064	0.0448466
PD_2014	L-LDL-C %	Regulation of protein deacetylation	2025-01-05	29/17951	0.00805238	0.0484354
PD_2014	L-LDL-C %	Dna replication initiation	2025-01-05	37/17951	0.0102646	0.0519635
PD_2014	L-LDL-C %	Protein deacetylation	2025-01-05	42/17951	0.0116452	0.0519635
PD_2014	L-LDL-C %	Cell cycle dna replication	2025-01-05	46/17951	0.0127486	0.0519635
PD_2014	L-LDL-C %	Regulation of dna templated dna replication	2025-01-05	49/17951	0.0135755	0.0519635
PD_2014	L-LDL-C %	Macromolecule deacylation	2025-01-05	58/17951	0.0160528	0.0563256
PD_2014	L-LDL-C %	Rna polymerase ii preinitiation complex assembly	2025-01-05	67/17951	0.0185252	0.0600006
PD_2014	L-LDL-C %	Transcription preinitiation complex assembly	2025-01-05	81/17951	0.0223612	0.062828
PD_2014	L-LDL-C %	Energy homeostasis	2025-01-05	83/17951	0.0229082	0.062828
PD_2014	L-LDL-C %	Dna conformation change	2025-01-05	90/17951	0.0248209	0.062828
PD_2014	L-LDL-C %	Regulation of embryonic development	2025-01-05	92/17951	0.0253668	0.062828
PD_2014	L-LDL-C %	Regulation of dna replication	2025-01-05	127/17951	0.0348809	0.0776075
PD_2014	L-LDL-C %	Embryo development	2025-02-05	1133/17951	0.0350204	0.0776075
PD_2014	L-LDL-C %	Amide biosynthetic process	2025-01-05	160/17951	0.0437832	0.0845759
PD_2014	L-LDL-C %	Dna templated dna replication	2025-01-05	164/17951	0.0448577	0.0845759
PD_2014	L-LDL-C %	Transcription initiation at rna polymerase ii promoter	2025-01-05	167/17951	0.045663	0.0845759
PD_2014	L-LDL-C %	Adaptive thermogenesis	2025-01-05	169/17951	0.0461996	0.0845759
PD_2014	L-LDL-C %	Regulation of cell division	2025-01-05	189/17951	0.051552	0.0881731
PD_2014	L-LDL-C %	Recombinational repair	2025-01-05	192/17951	0.0523528	0.0881731
PD_2014	L-LDL-C %	Dna templated transcription initiation	2025-01-05	208/17951	0.0566145	0.0916834
PD_2014	L-LDL-C %	Protein dna complex assembly	2025-01-05	241/17951	0.0653559	0.101919
PD_2014	L-LDL-C %	Cell cycle	2025-02-05	1684/17951	0.0726016	0.109175
PD_2014	L-LDL-C %	Dna replication	2025-01-05	280/17951	0.0756029	0.109768
PD_2014	L-LDL-C %	Amino acid metabolic process	2025-01-05	299/17951	0.0805624	0.11307
PD_2014	L-LDL-C %	Double strand break repair	2025-01-05	318/17951	0.0855006	0.11613
PD_2014	L-LDL-C %	Dna recombination	2025-01-05	345/17951	0.0924814	0.121686
PD_2014	L-LDL-C %	Fatty acid metabolic process	2025-01-05	401/17951	0.106824	0.132605
PD_2014	L-LDL-C %	In utero embryonic development	2025-01-05	402/17951	0.107079	0.132605
PD_2014	L-LDL-C %	Amide metabolic process	2025-01-05	461/17951	0.12199	0.146755
PD_2014	L-LDL-C %	Regulation of dna metabolic process	2025-01-05	515/17951	0.135462	0.158435
PD_2014	L-LDL-C %	Dna repair	2025-01-05	615/17951	0.159974	0.175766
PD_2014	L-LDL-C %	Monocarboxylic acid metabolic process	2025-01-05	639/17951	0.165773	0.175766
PD_2014	L-LDL-C %	Chromosome organization	2025-01-05	640/17951	0.166014	0.175766
PD_2014	L-LDL-C %	Cell division	2025-01-05	644/17951	0.166978	0.175766
PD_2014	L-LDL-C %	Embryo development ending in birth or egg hatching	2025-01-05	682/17951	0.176084	0.18083
PD_2014	L-LDL-C %	Mitotic cell cycle process	2025-01-05	774/17951	0.1978	0.198296
PD_2014	L-VLDL-C %	Cellular response to thyroid hormone stimulus	2025-01-01	12/17951	0.000668486	0.00442139
PD_2014	L-VLDL-C %	Thyroid hormone generation	2025-01-01	23/17951	0.00128127	0.00442139
PD_2014	L-VLDL-C %	Response to thyroid hormone	2025-01-01	24/17951	0.00133697	0.00442139
PD_2014	L-VLDL-C %	Decidualization	2025-01-01	25/17951	0.00139268	0.00442139
PD_2014	L-VLDL-C %	Thyroid hormone metabolic process	2025-01-01	29/17951	0.00161551	0.00442139
PD_2014	L-VLDL-C %	Maternal placenta development	2025-01-01	35/17951	0.00194975	0.0044468
PD_2014	L-VLDL-C %	Collagen catabolic process	2025-01-01	45/17951	0.00250682	0.00490056
PD_2014	L-VLDL-C %	Maternal process involved in female pregnancy	2025-01-01	59/17951	0.00328672	0.00562203
PD_2014	L-VLDL-C %	Collagen metabolic process	2025-01-01	107/17951	0.00596067	0.00876655
PD_2014	L-VLDL-C %	Phenol containing compound metabolic process	2025-01-01	115/17951	0.00640633	0.00876655
PD_2014	L-VLDL-C %	Placenta development	2025-01-01	151/17951	0.00841179	0.0104182
PD_2014	L-VLDL-C %	Symbiont entry into host	2025-01-01	164/17951	0.00913598	0.0104182
PD_2014	L-VLDL-C %	Cellular modified amino acid metabolic process	2025-01-01	192/17951	0.0106958	0.0109773
PD_2014	L-VLDL-C %	Biological process involved in interaction with host	2025-01-01	204/17951	0.0113643	0.0109773
PD_2014	L-VLDL-C %	Multi multicellular organism process	2025-01-01	216/17951	0.0120328	0.0109773
PD_2014	L-VLDL-C %	Hormone metabolic process	2025-01-01	241/17951	0.0134254	0.0114823
PD_2014	L-VLDL-C %	Biological process involved in symbiotic interaction	2025-01-01	314/17951	0.0174921	0.0135945
PD_2014	L-VLDL-C %	Viral life cycle	2025-01-01	321/17951	0.017882	0.0135945
PD_2014	L-VLDL-C %	Viral process	2025-01-01	427/17951	0.023787	0.0171319
PD_2014	L-VLDL-C %	Regulation of hormone levels	2025-01-01	544/17951	0.0303047	0.020546
PD_2014	L-VLDL-C %	Organic hydroxy compound metabolic process	2025-01-01	566/17951	0.0315303	0.020546
PD_2014	L-VLDL-C %	Cellular response to hormone stimulus	2025-01-01	621/17951	0.0345942	0.0215179
PD_2014	L-VLDL-C %	Epithelial cell differentiation	2025-01-01	753/17951	0.0419475	0.0242986
PD_2014	L-VLDL-C %	Proteolysis involved in protein catabolic process	2025-01-01	765/17951	0.042616	0.0242986
PD_2014	L-VLDL-C %	Response to hormone	2025-01-01	890/17951	0.0495794	0.0271382
PD_2014	L-VLDL-C %	Multicellular organismal reproductive process	2025-01-01	980/17951	0.0545931	0.0277154
PD_2014	L-VLDL-C %	Protein catabolic process	2025-01-01	1004/17951	0.05593	0.0277154
PD_2014	L-VLDL-C %	Developmental process involved in reproduction	2025-01-01	1018/17951	0.0567099	0.0277154
PD_2014	L-VLDL-C %	Epithelium development	2025-01-01	1236/17951	0.0688541	0.0324901
PD_2014	L-VLDL-C %	Organonitrogen compound catabolic process	2025-01-01	1448/17951	0.080664	0.036175
PD_2014	L-VLDL-C %	Macromolecule catabolic process	2025-01-01	1486/17951	0.0827809	0.036175
PD_2014	L-VLDL-C %	Reproductive process	2025-01-01	1549/17951	0.0862905	0.036175
PD_2014	L-VLDL-C %	Regulation of programmed cell death	2025-01-01	1566/17951	0.0872375	0.036175
PD_2014	L-VLDL-C %	Proteolysis	2025-01-01	1631/17951	0.0908584	0.0365684
PD_2014	L-VLDL-C %	Response to endogenous stimulus	2025-01-01	1735/17951	0.096652	0.0376919
PD_2014	L-VLDL-C %	Biological process involved in interspecies interaction between organisms	2025-01-01	1780/17951	0.0991588	0.0376919
PD_2014	L-VLDL-C %	Apoptotic process	2025-01-01	1972/17951	0.109855	0.039961
PD_2014	L-VLDL-C %	Cellular response to organic substance	2025-01-01	1992/17951	0.110969	0.039961
PD_2014	M-HDL-C %	Regulation of cdc42 protein signal transduction	2025-01-08	8/17951	0.0035604	0.0675757
PD_2014	M-HDL-C %	Dermatan sulfate metabolic process	2025-01-08	9/17951	0.00400467	0.0675757
PD_2014	M-HDL-C %	Heparan sulfate proteoglycan catabolic process	2025-01-08	9/17951	0.00400467	0.0675757
PD_2014	M-HDL-C %	Vesicle tethering involved in exocytosis	2025-01-08	9/17951	0.00400467	0.0675757
PD_2014	M-HDL-C %	Rrna 3 end processing	2025-01-08	10/17951	0.00444876	0.0675757
PD_2014	M-HDL-C %	Disaccharide metabolic process	2025-01-08	11/17951	0.00489268	0.0675757
PD_2014	M-HDL-C %	Proteoglycan catabolic process	2025-01-08	11/17951	0.00489268	0.0675757
PD_2014	M-HDL-C %	Dermatan sulfate proteoglycan metabolic process	2025-01-08	12/17951	0.00533643	0.0675757
PD_2014	M-HDL-C %	Double strand break repair via break induced replication	2025-01-08	12/17951	0.00533643	0.0675757
PD_2014	M-HDL-C %	Histone mrna catabolic process	2025-01-08	15/17951	0.00666664	0.0675757
PD_2014	M-HDL-C %	Regulation of dna templated dna replication initiation	2025-01-08	15/17951	0.00666664	0.0675757
PD_2014	M-HDL-C %	Cdc42 protein signal transduction	2025-01-08	17/17951	0.00755258	0.0675757
PD_2014	M-HDL-C %	Heparin metabolic process	2025-01-08	17/17951	0.00755258	0.0675757
PD_2014	M-HDL-C %	Mitotic dna replication	2025-01-08	17/17951	0.00755258	0.0675757
PD_2014	M-HDL-C %	Dna unwinding involved in dna replication	2025-01-08	21/17951	0.00932239	0.0740997
PD_2014	M-HDL-C %	Tubulin deacetylation	2025-01-08	23/17951	0.0102063	0.0740997
PD_2014	M-HDL-C %	Histone mrna metabolic process	2025-01-08	24/17951	0.0106479	0.0740997
PD_2014	M-HDL-C %	Maturation of 5 8s rrna from tricistronic rrna transcript ssu rrna 5 8s rrna lsu rrna	2025-01-08	24/17951	0.0106479	0.0740997
PD_2014	M-HDL-C %	Glycosaminoglycan catabolic process	2025-01-08	28/17951	0.0124129	0.077638
PD_2014	M-HDL-C %	Regulation of protein deacetylation	2025-01-08	29/17951	0.0128537	0.077638
PD_2014	M-HDL-C %	Vesicle tethering	2025-01-08	32/17951	0.0141751	0.077638
PD_2014	M-HDL-C %	Aminoglycan catabolic process	2025-01-08	34/17951	0.0150552	0.077638
PD_2014	M-HDL-C %	Glycoprotein catabolic process	2025-01-08	35/17951	0.015495	0.077638
PD_2014	M-HDL-C %	Maturation of 5 8s rrna	2025-01-08	35/17951	0.015495	0.077638
PD_2014	M-HDL-C %	Vesicle docking involved in exocytosis	2025-01-08	35/17951	0.015495	0.077638
PD_2014	M-HDL-C %	Dna replication initiation	2025-01-08	37/17951	0.016374	0.0788871
PD_2014	M-HDL-C %	Protein deacetylation	2025-01-08	42/17951	0.0185686	0.0861469
PD_2014	M-HDL-C %	Membrane fission	2025-01-08	44/17951	0.0194453	0.0869921
PD_2014	M-HDL-C %	Cell cycle dna replication	2025-01-08	46/17951	0.0203213	0.0874172
PD_2014	M-HDL-C %	Sulfur compound catabolic process	2025-01-08	48/17951	0.0211965	0.0874172
PD_2014	M-HDL-C %	Regulation of dna templated dna replication	2025-01-08	49/17951	0.0216339	0.0874172
PD_2014	M-HDL-C %	Vesicle docking	2025-01-08	57/17951	0.0251268	0.0970321
PD_2014	M-HDL-C %	Macromolecule deacylation	2025-01-08	58/17951	0.0255626	0.0970321
PD_2014	M-HDL-C %	Golgi to plasma membrane transport	2025-01-08	65/17951	0.0286088	0.0986009
PD_2014	M-HDL-C %	Oligosaccharide metabolic process	2025-01-08	67/17951	0.0294776	0.0986009
PD_2014	M-HDL-C %	Rna polymerase ii preinitiation complex assembly	2025-01-08	67/17951	0.0294776	0.0986009
PD_2014	M-HDL-C %	Vesicle targeting	2025-01-08	67/17951	0.0294776	0.0986009
PD_2014	M-HDL-C %	Maintenance of protein location in cell	2025-01-08	68/17951	0.0299117	0.0986009
PD_2014	M-HDL-C %	Cell division	2025-02-08	644/17951	0.0311671	0.0989339
PD_2014	M-HDL-C %	Cell cycle	2025-03-08	1684/17951	0.0321925	0.0989339
PD_2014	M-HDL-C %	Exocytic process	2025-01-08	79/17951	0.0346761	0.0989339
PD_2014	M-HDL-C %	Transcription preinitiation complex assembly	2025-01-08	81/17951	0.0355401	0.0989339
PD_2014	M-HDL-C %	Membrane docking	2025-01-08	85/17951	0.0372662	0.0989339
PD_2014	M-HDL-C %	Proteoglycan metabolic process	2025-01-08	89/17951	0.0389895	0.0989339
PD_2014	M-HDL-C %	Dna conformation change	2025-01-08	90/17951	0.0394199	0.0989339
PD_2014	M-HDL-C %	Regulation of rho protein signal transduction	2025-01-08	90/17951	0.0394199	0.0989339
PD_2014	M-HDL-C %	Rna 3 end processing	2025-01-08	90/17951	0.0394199	0.0989339
PD_2014	M-HDL-C %	Maintenance of protein location	2025-01-08	91/17951	0.0398502	0.0989339
PD_2014	M-HDL-C %	Mitotic cytokinesis	2025-01-08	91/17951	0.0398502	0.0989339
PD_2014	M-HDL-C %	Mucopolysaccharide metabolic process	2025-01-08	91/17951	0.0398502	0.0989339
PD_2014	M-HDL-C %	Regulation of embryonic development	2025-01-08	92/17951	0.0402803	0.0989339
PD_2014	M-HDL-C %	Regulation of calcium mediated signaling	2025-01-08	98/17951	0.0428572	0.103239
PD_2014	M-HDL-C %	Mitotic cell cycle process	2025-02-08	774/17951	0.0437344	0.103364
PD_2014	M-HDL-C %	Post golgi vesicle mediated transport	2025-01-08	110/17951	0.0479929	0.111329
PD_2014	M-HDL-C %	Cytoskeleton dependent cytokinesis	2025-01-08	120/17951	0.0522542	0.116702
PD_2014	M-HDL-C %	Ras protein signal transduction	2025-01-08	121/17951	0.0526794	0.116702
PD_2014	M-HDL-C %	Aminoglycan metabolic process	2025-01-08	122/17951	0.0531045	0.116702
PD_2014	M-HDL-C %	Nuclear transcribed mrna catabolic process	2025-01-08	126/17951	0.054803	0.117069
PD_2014	M-HDL-C %	Regulation of dna replication	2025-01-08	127/17951	0.0552272	0.117069
PD_2014	M-HDL-C %	Negative regulation of neuron projection development	2025-01-08	129/17951	0.0560751	0.117069
PD_2014	M-HDL-C %	Monocarboxylic acid catabolic process	2025-01-08	132/17951	0.0573458	0.117759
PD_2014	M-HDL-C %	Mitotic cell cycle	2025-02-08	926/17951	0.0605044	0.122241
PD_2014	M-HDL-C %	Rho protein signal transduction	2025-01-08	147/17951	0.0636765	0.126608
PD_2014	M-HDL-C %	Vesicle mediated transport to the plasma membrane	2025-01-08	157/17951	0.0678763	0.13285
PD_2014	M-HDL-C %	Positive regulation of neuron projection development	2025-01-08	162/17951	0.06997	0.134385
PD_2014	M-HDL-C %	Dna templated dna replication	2025-01-08	164/17951	0.0708064	0.134385
PD_2014	M-HDL-C %	Transcription initiation at rna polymerase ii promoter	2025-01-08	167/17951	0.0720597	0.134723
PD_2014	M-HDL-C %	Adenylate cyclase activating g protein coupled receptor signaling pathway	2025-01-08	171/17951	0.0737284	0.135815
PD_2014	M-HDL-C %	Negative regulation of cell projection organization	2025-01-08	183/17951	0.0787188	0.142907
PD_2014	M-HDL-C %	Cytokinesis	2025-01-08	189/17951	0.0812052	0.143268
PD_2014	M-HDL-C %	Regulation of cell division	2025-01-08	189/17951	0.0812052	0.143268
PD_2014	M-HDL-C %	Recombinational repair	2025-01-08	192/17951	0.0824462	0.143437
PD_2014	M-HDL-C %	Embryo development	2025-02-08	1133/17951	0.0864617	0.148363
PD_2014	M-HDL-C %	Dna templated transcription initiation	2025-01-08	208/17951	0.08904	0.150722
PD_2014	M-HDL-C %	Vesicle localization	2025-01-08	219/17951	0.0935492	0.156244
PD_2014	M-HDL-C %	Rrna processing	2025-01-08	224/17951	0.0955924	0.157555
PD_2014	M-HDL-C %	Calcium mediated signaling	2025-01-08	228/17951	0.097224	0.158163
PD_2014	M-HDL-C %	Maintenance of location in cell	2025-01-08	232/17951	0.098853	0.158303
PD_2014	M-HDL-C %	Regulation of protein modification process	2025-02-08	1231/17951	0.0998371	0.158303
PD_2014	M-HDL-C %	Protein dna complex assembly	2025-01-08	241/17951	0.102509	0.160508
PD_2014	M-HDL-C %	Organic acid catabolic process	2025-01-08	251/17951	0.106556	0.164784
PD_2014	M-HDL-C %	Cell cycle process	2025-02-08	1305/17951	0.110344	0.167308
PD_2014	M-HDL-C %	Adenylate cyclase modulating g protein coupled receptor signaling pathway	2025-01-08	262/17951	0.110989	0.167308
PD_2014	M-HDL-C %	Rrna metabolic process	2025-01-08	265/17951	0.112195	0.167308
PD_2014	M-HDL-C %	Carbohydrate derivative catabolic process	2025-01-08	277/17951	0.117003	0.172167
PD_2014	M-HDL-C %	Dna replication	2025-01-08	280/17951	0.118202	0.172167
PD_2014	M-HDL-C %	Regulation of endocytosis	2025-01-08	298/17951	0.125364	0.180499
PD_2014	M-HDL-C %	Regulation of small gtpase mediated signal transduction	2025-01-08	305/17951	0.128135	0.181456
PD_2014	M-HDL-C %	Golgi vesicle transport	2025-01-08	307/17951	0.128925	0.181456
PD_2014	M-HDL-C %	Double strand break repair	2025-01-08	318/17951	0.133261	0.183021
PD_2014	M-HDL-C %	Ribosome biogenesis	2025-01-08	319/17951	0.133654	0.183021
PD_2014	M-HDL-C %	Regulation of lipid metabolic process	2025-01-08	327/17951	0.136795	0.183021
PD_2014	M-HDL-C %	Sulfur compound metabolic process	2025-01-08	327/17951	0.136795	0.183021
PD_2014	M-HDL-C %	Macromolecule catabolic process	2025-02-08	1486/17951	0.137343	0.183021
PD_2014	M-HDL-C %	Maintenance of location	2025-01-08	344/17951	0.143435	0.187665
PD_2014	M-HDL-C %	Dna recombination	2025-01-08	345/17951	0.143824	0.187665
PD_2014	M-HDL-C %	Exocytosis	2025-01-08	356/17951	0.148095	0.189831
PD_2014	M-HDL-C %	Vesicle mediated transport	2025-02-08	1561/17951	0.149006	0.189831
PD_2014	M-HDL-C %	Positive regulation of cell projection organization	2025-01-08	361/17951	0.15003	0.189831
PD_2014	M-HDL-C %	Small molecule catabolic process	2025-01-08	380/17951	0.157348	0.1971
PD_2014	M-HDL-C %	Glycoprotein metabolic process	2025-01-08	388/17951	0.160413	0.198949
PD_2014	M-LDL-C %	Regulation of endosome organization	2025-01-01	5/17951	0.000278536	0.00251311
PD_2014	M-LDL-C %	Regulation of glucosylceramide catabolic process	2025-01-01	5/17951	0.000278536	0.00251311
PD_2014	M-LDL-C %	Glucosylceramide catabolic process	2025-01-01	8/17951	0.000445658	0.00251311
PD_2014	M-LDL-C %	Aminophospholipid transport	2025-01-01	9/17951	0.000501365	0.00251311
PD_2014	M-LDL-C %	Glucosylceramide metabolic process	2025-01-01	11/17951	0.000612779	0.00251311
PD_2014	M-LDL-C %	Glycosylceramide catabolic process	2025-01-01	11/17951	0.000612779	0.00251311
PD_2014	M-LDL-C %	Regulation of lysosome organization	2025-01-01	12/17951	0.000668486	0.00251311
PD_2014	M-LDL-C %	Endosome to plasma membrane protein transport	2025-01-01	18/17951	0.00100273	0.00307856
PD_2014	M-LDL-C %	Regulation of membrane lipid metabolic process	2025-01-01	20/17951	0.00111414	0.00307856
PD_2014	M-LDL-C %	Glycosylceramide metabolic process	2025-01-01	21/17951	0.00116985	0.00307856
PD_2014	M-LDL-C %	Ceramide catabolic process	2025-01-01	25/17951	0.00139268	0.00317629
PD_2014	M-LDL-C %	Glycolipid catabolic process	2025-01-01	26/17951	0.00144839	0.00317629
PD_2014	M-LDL-C %	Protein targeting to lysosome	2025-01-01	33/17951	0.00183834	0.00372133
PD_2014	M-LDL-C %	Protein targeting to vacuole	2025-01-01	48/17951	0.00267395	0.00459784
PD_2014	M-LDL-C %	Membrane lipid catabolic process	2025-01-01	53/17951	0.00295248	0.00459784
PD_2014	M-LDL-C %	Protein localization to lysosome	2025-01-01	60/17951	0.00334243	0.00459784
PD_2014	M-LDL-C %	Regulation of vacuole organization	2025-01-01	60/17951	0.00334243	0.00459784
PD_2014	M-LDL-C %	Regulation of carbohydrate catabolic process	2025-01-01	63/17951	0.00350955	0.00459784
PD_2014	M-LDL-C %	Establishment of protein localization to vacuole	2025-01-01	65/17951	0.00362097	0.00459784
PD_2014	M-LDL-C %	Establishment of protein localization to plasma membrane	2025-01-01	66/17951	0.00367668	0.00459784
PD_2014	M-LDL-C %	Regulation of lipid catabolic process	2025-01-01	66/17951	0.00367668	0.00459784
PD_2014	M-LDL-C %	Glycosphingolipid metabolic process	2025-01-01	69/17951	0.0038438	0.00459784
PD_2014	M-LDL-C %	Regulation of amide metabolic process	2025-01-01	81/17951	0.00451228	0.0051628
PD_2014	M-LDL-C %	Protein localization to vacuole	2025-01-01	88/17951	0.00490223	0.00527752
PD_2014	M-LDL-C %	Endocytic recycling	2025-01-01	90/17951	0.00501365	0.00527752
PD_2014	M-LDL-C %	Endosome organization	2025-01-01	98/17951	0.00545931	0.00552185
PD_2014	M-LDL-C %	Phospholipid transport	2025-01-01	103/17951	0.00573784	0.00552185
PD_2014	M-LDL-C %	Ceramide metabolic process	2025-01-01	110/17951	0.00612779	0.00552185
PD_2014	M-LDL-C %	Lytic vacuole organization	2025-01-01	112/17951	0.00623921	0.00552185
PD_2014	M-LDL-C %	Liposaccharide metabolic process	2025-01-01	113/17951	0.00629491	0.00552185
PD_2014	M-LDL-C %	Lysosomal transport	2025-01-01	138/17951	0.00768759	0.00652597
PD_2014	M-LDL-C %	Vesicle mediated transport to the plasma membrane	2025-01-01	157/17951	0.00874603	0.00667406
PD_2014	M-LDL-C %	Organophosphate ester transport	2025-01-01	158/17951	0.00880174	0.00667406
PD_2014	M-LDL-C %	Positive regulation of neuron projection development	2025-01-01	162/17951	0.00902457	0.00667406
PD_2014	M-LDL-C %	Symbiont entry into host	2025-01-01	164/17951	0.00913598	0.00667406
PD_2014	M-LDL-C %	Sphingolipid metabolic process	2025-01-01	171/17951	0.00952593	0.00667406
PD_2014	M-LDL-C %	Carbohydrate catabolic process	2025-01-01	172/17951	0.00958164	0.00667406
PD_2014	M-LDL-C %	Vacuolar transport	2025-01-01	173/17951	0.00963735	0.00667406
PD_2014	M-LDL-C %	Regulation of carbohydrate metabolic process	2025-01-01	184/17951	0.0102501	0.0068168
PD_2014	M-LDL-C %	Sensory perception of mechanical stimulus	2025-01-01	186/17951	0.0103615	0.0068168
PD_2014	M-LDL-C %	Biological process involved in interaction with host	2025-01-01	204/17951	0.0113643	0.00729414
PD_2014	M-LDL-C %	Membrane lipid metabolic process	2025-01-01	219/17951	0.0121999	0.00764403
PD_2014	M-LDL-C %	Cellular lipid catabolic process	2025-01-01	239/17951	0.013314	0.00796293
PD_2014	M-LDL-C %	Vacuole organization	2025-01-01	239/17951	0.013314	0.00796293
PD_2014	M-LDL-C %	Receptor mediated endocytosis	2025-01-01	265/17951	0.0147624	0.00863299
PD_2014	M-LDL-C %	Carbohydrate derivative catabolic process	2025-01-01	277/17951	0.0154309	0.0087023
PD_2014	M-LDL-C %	Establishment of protein localization to membrane	2025-01-01	279/17951	0.0155423	0.0087023
PD_2014	M-LDL-C %	Protein localization to plasma membrane	2025-01-01	286/17951	0.0159323	0.00873479
PD_2014	M-LDL-C %	Endosomal transport	2025-01-01	295/17951	0.0164336	0.00882579
PD_2014	M-LDL-C %	Biological process involved in symbiotic interaction	2025-01-01	314/17951	0.0174921	0.00910013
PD_2014	M-LDL-C %	Viral life cycle	2025-01-01	321/17951	0.017882	0.00910013
PD_2014	M-LDL-C %	Regulation of lipid metabolic process	2025-01-01	327/17951	0.0182163	0.00910013
PD_2014	M-LDL-C %	Protein targeting	2025-01-01	329/17951	0.0183277	0.00910013
PD_2014	M-LDL-C %	Protein localization to cell periphery	2025-01-01	349/17951	0.0194418	0.00932896
PD_2014	M-LDL-C %	Lipid catabolic process	2025-01-01	350/17951	0.0194975	0.00932896
PD_2014	M-LDL-C %	Positive regulation of cell projection organization	2025-01-01	361/17951	0.0201103	0.00945033
PD_2014	M-LDL-C %	Vesicle organization	2025-01-01	373/17951	0.0207788	0.00959316
PD_2014	M-LDL-C %	Viral process	2025-01-01	427/17951	0.023787	0.0107926
PD_2014	M-LDL-C %	Regulation of neuron projection development	2025-01-01	445/17951	0.0247897	0.0109239
PD_2014	M-LDL-C %	Establishment of protein localization to organelle	2025-01-01	456/17951	0.0254025	0.0109239
PD_2014	M-LDL-C %	Amide metabolic process	2025-01-01	461/17951	0.025681	0.0109239
PD_2014	M-LDL-C %	Regulation of cellular catabolic process	2025-01-01	462/17951	0.0257367	0.0109239
PD_2014	M-LDL-C %	Lipid localization	2025-01-01	504/17951	0.0280764	0.0117278
PD_2014	M-LDL-C %	Carbohydrate metabolic process	2025-01-01	571/17951	0.0318088	0.0130793
PD_2014	M-LDL-C %	Endomembrane system organization	2025-01-01	611/17951	0.0340371	0.0137802
PD_2014	M-LDL-C %	Intracellular protein transport	2025-01-01	674/17951	0.0375467	0.014936
PD_2014	M-LDL-C %	Regulation of cell projection organization	2025-01-01	685/17951	0.0381594	0.014936
PD_2014	M-LDL-C %	Localization within membrane	2025-01-01	698/17951	0.0388836	0.014936
PD_2014	M-LDL-C %	Endocytosis	2025-01-01	703/17951	0.0391622	0.014936
PD_2014	M-LDL-C %	Regulation of hydrolase activity	2025-01-01	716/17951	0.0398864	0.0149949
PD_2014	M-LDL-C %	Import into cell	2025-01-01	926/17951	0.0515849	0.0191197
PD_2014	M-LDL-C %	Protein localization to organelle	2025-01-01	971/17951	0.0540917	0.0197704
PD_2014	M-LDL-C %	Sensory perception	2025-01-01	989/17951	0.0550944	0.019861
PD_2014	M-LDL-C %	Cellular lipid metabolic process	2025-01-01	1026/17951	0.0571556	0.0203256
PD_2014	M-LDL-C %	Carbohydrate derivative metabolic process	2025-01-01	1109/17951	0.0617793	0.0214634
PD_2014	M-LDL-C %	Regulation of catabolic process	2025-01-01	1127/17951	0.062782	0.0214634
PD_2014	M-LDL-C %	Positive regulation of cellular component organization	2025-01-01	1132/17951	0.0630606	0.0214634
PD_2014	M-LDL-C %	Cellular catabolic process	2025-01-01	1142/17951	0.0636176	0.0214634
PD_2014	M-LDL-C %	Neuron development	2025-01-01	1159/17951	0.0645646	0.0215072
PD_2014	M-LDL-C %	Regulation of organelle organization	2025-01-01	1216/17951	0.06774	0.0222829
PD_2014	M-LDL-C %	Intracellular transport	2025-01-01	1368/17951	0.0762075	0.0245462
PD_2014	M-LDL-C %	Regulation of catalytic activity	2025-01-01	1373/17951	0.076486	0.0245462
PD_2014	M-LDL-C %	Lipid metabolic process	2025-01-01	1408/17951	0.0784357	0.0248518
PD_2014	M-LDL-C %	Protein transport	2025-01-01	1424/17951	0.0793271	0.0248518
PD_2014	M-LDL-C %	Organonitrogen compound catabolic process	2025-01-01	1448/17951	0.080664	0.0249734
PD_2014	M-LDL-C %	Generation of neurons	2025-01-01	1510/17951	0.0841179	0.0256462
PD_2014	M-LDL-C %	Nervous system process	2025-01-01	1522/17951	0.0847864	0.0256462
PD_2014	M-LDL-C %	Vesicle mediated transport	2025-01-01	1561/17951	0.0869589	0.0260045
PD_2014	M-LDL-C %	Cell projection organization	2025-01-01	1644/17951	0.0915826	0.0270794
PD_2014	M-LDL-C %	Establishment of protein localization	2025-01-01	1711/17951	0.095315	0.0278699
PD_2014	M-LDL-C %	Neurogenesis	2025-01-01	1745/17951	0.0972091	0.0281114
PD_2014	M-LDL-C %	Biological process involved in interspecies interaction between organisms	2025-01-01	1780/17951	0.0991588	0.0283635
PD_2014	M-LDL-C %	Nitrogen compound transport	2025-01-01	1903/17951	0.106011	0.0299974
PD_2014	M-LDL-C %	Establishment of localization in cell	2025-01-01	1966/17951	0.10952	0.0306158
PD_2014	M-LDL-C %	Regulation of molecular function	2025-01-01	1984/17951	0.110523	0.0306158
PD_2014	M-VLDL-C %	Regulation of endosome organization	2025-01-09	5/17951	0.00250459	0.0547519
PD_2014	M-VLDL-C %	Regulation of glucosylceramide catabolic process	2025-01-09	5/17951	0.00250459	0.0547519
PD_2014	M-VLDL-C %	Symbiont entry into host	2025-02-09	164/17951	0.00286334	0.0547519
PD_2014	M-VLDL-C %	Glucosylceramide catabolic process	2025-01-09	8/17951	0.00400467	0.0547519
PD_2014	M-VLDL-C %	Biological process involved in interaction with host	2025-02-09	204/17951	0.00438979	0.0547519
PD_2014	M-VLDL-C %	Aminophospholipid transport	2025-01-09	9/17951	0.00450425	0.0547519
PD_2014	M-VLDL-C %	Dermatan sulfate metabolic process	2025-01-09	9/17951	0.00450425	0.0547519
PD_2014	M-VLDL-C %	Heparan sulfate proteoglycan catabolic process	2025-01-09	9/17951	0.00450425	0.0547519
PD_2014	M-VLDL-C %	Disaccharide metabolic process	2025-01-09	11/17951	0.00550274	0.0547519
PD_2014	M-VLDL-C %	Glucosylceramide metabolic process	2025-01-09	11/17951	0.00550274	0.0547519
PD_2014	M-VLDL-C %	Glycosylceramide catabolic process	2025-01-09	11/17951	0.00550274	0.0547519
PD_2014	M-VLDL-C %	Golgi ribbon formation	2025-01-09	11/17951	0.00550274	0.0547519
PD_2014	M-VLDL-C %	Proteoglycan catabolic process	2025-01-09	11/17951	0.00550274	0.0547519
PD_2014	M-VLDL-C %	Vitamin k metabolic process	2025-01-09	11/17951	0.00550274	0.0547519
PD_2014	M-VLDL-C %	Cellular response to thyroid hormone stimulus	2025-01-09	12/17951	0.00600165	0.0547519
PD_2014	M-VLDL-C %	Dermatan sulfate proteoglycan metabolic process	2025-01-09	12/17951	0.00600165	0.0547519
PD_2014	M-VLDL-C %	Double strand break repair via break induced replication	2025-01-09	12/17951	0.00600165	0.0547519
PD_2014	M-VLDL-C %	Regulation of lysosome organization	2025-01-09	12/17951	0.00600165	0.0547519
PD_2014	M-VLDL-C %	Regulation of dna templated dna replication initiation	2025-01-09	15/17951	0.00749705	0.0619402
PD_2014	M-VLDL-C %	Carbohydrate derivative catabolic process	2025-02-09	277/17951	0.00795142	0.0619402
PD_2014	M-VLDL-C %	Heparin metabolic process	2025-01-09	17/17951	0.00849287	0.0619402
PD_2014	M-VLDL-C %	Mitotic dna replication	2025-01-09	17/17951	0.00849287	0.0619402
PD_2014	M-VLDL-C %	Endosome to plasma membrane protein transport	2025-01-09	18/17951	0.00899045	0.0619402
PD_2014	M-VLDL-C %	Regulation of membrane lipid metabolic process	2025-01-09	20/17951	0.00998494	0.0619402
PD_2014	M-VLDL-C %	Biological process involved in symbiotic interaction	2025-02-09	314/17951	0.0101237	0.0619402
PD_2014	M-VLDL-C %	Dna unwinding involved in dna replication	2025-01-09	21/17951	0.0104819	0.0619402
PD_2014	M-VLDL-C %	Glycosylceramide metabolic process	2025-01-09	21/17951	0.0104819	0.0619402
PD_2014	M-VLDL-C %	Viral life cycle	2025-02-09	321/17951	0.0105616	0.0619402
PD_2014	M-VLDL-C %	Thyroid hormone generation	2025-01-09	23/17951	0.011475	0.0639769
PD_2014	M-VLDL-C %	Response to thyroid hormone	2025-01-09	24/17951	0.0119713	0.0639769
PD_2014	M-VLDL-C %	Ceramide catabolic process	2025-01-09	25/17951	0.0124673	0.0639769
PD_2014	M-VLDL-C %	Decidualization	2025-01-09	25/17951	0.0124673	0.0639769
PD_2014	M-VLDL-C %	Glycolipid catabolic process	2025-01-09	26/17951	0.0129631	0.0645053
PD_2014	M-VLDL-C %	Peptidyl glutamic acid modification	2025-01-09	27/17951	0.0134587	0.0650016
PD_2014	M-VLDL-C %	Glycosaminoglycan catabolic process	2025-01-09	28/17951	0.013954	0.0654686
PD_2014	M-VLDL-C %	Thyroid hormone metabolic process	2025-01-09	29/17951	0.0144492	0.0659085
PD_2014	M-VLDL-C %	Positive regulation of coagulation	2025-01-09	30/17951	0.0149441	0.0663237
PD_2014	M-VLDL-C %	Protein targeting to lysosome	2025-01-09	33/17951	0.0164275	0.069751
PD_2014	M-VLDL-C %	Aminoglycan catabolic process	2025-01-09	34/17951	0.0169216	0.069751
PD_2014	M-VLDL-C %	Glycoprotein catabolic process	2025-01-09	35/17951	0.0174154	0.069751
PD_2014	M-VLDL-C %	Maternal placenta development	2025-01-09	35/17951	0.0174154	0.069751
PD_2014	M-VLDL-C %	Viral process	2025-02-09	427/17951	0.018193	0.0702758
PD_2014	M-VLDL-C %	Dna replication initiation	2025-01-09	37/17951	0.0184024	0.0702758
PD_2014	M-VLDL-C %	Positive regulation of rho protein signal transduction	2025-01-09	38/17951	0.0188955	0.0705191
PD_2014	M-VLDL-C %	Regulation of neuron projection development	2025-02-09	445/17951	0.0196684	0.0717725
PD_2014	M-VLDL-C %	Collagen catabolic process	2025-01-09	45/17951	0.0223414	0.0782133
PD_2014	M-VLDL-C %	Cell cycle dna replication	2025-01-09	46/17951	0.0228328	0.0782133
PD_2014	M-VLDL-C %	Fat soluble vitamin metabolic process	2025-01-09	47/17951	0.023324	0.0782133
PD_2014	M-VLDL-C %	Protein targeting to vacuole	2025-01-09	48/17951	0.023815	0.0782133
PD_2014	M-VLDL-C %	Sulfur compound catabolic process	2025-01-09	48/17951	0.023815	0.0782133
PD_2014	M-VLDL-C %	Regulation of dna templated dna replication	2025-01-09	49/17951	0.0243057	0.0782598
PD_2014	M-VLDL-C %	Membrane lipid catabolic process	2025-01-09	53/17951	0.0262665	0.0828987
PD_2014	M-VLDL-C %	Positive regulation of gene expression epigenetic	2025-01-09	54/17951	0.0267561	0.0828987
PD_2014	M-VLDL-C %	Maternal process involved in female pregnancy	2025-01-09	59/17951	0.029201	0.0849316
PD_2014	M-VLDL-C %	Protein localization to lysosome	2025-01-09	60/17951	0.0296894	0.0849316
PD_2014	M-VLDL-C %	Regulation of vacuole organization	2025-01-09	60/17951	0.0296894	0.0849316
PD_2014	M-VLDL-C %	Protein localization to chromatin	2025-01-09	61/17951	0.0301775	0.0849316
PD_2014	M-VLDL-C %	Organonitrogen compound catabolic process	2025-03-09	1448/17951	0.0304092	0.0849316
PD_2014	M-VLDL-C %	Regulation of carbohydrate catabolic process	2025-01-09	63/17951	0.031153	0.0849316
PD_2014	M-VLDL-C %	Carbohydrate metabolic process	2025-02-09	571/17951	0.0313509	0.0849316
PD_2014	M-VLDL-C %	Establishment of protein localization to vacuole	2025-01-09	65/17951	0.0321277	0.0849316
PD_2014	M-VLDL-C %	Establishment of protein localization to plasma membrane	2025-01-09	66/17951	0.0326147	0.0849316
PD_2014	M-VLDL-C %	Regulation of lipid catabolic process	2025-01-09	66/17951	0.0326147	0.0849316
PD_2014	M-VLDL-C %	Oligosaccharide metabolic process	2025-01-09	67/17951	0.0331015	0.0849316
PD_2014	M-VLDL-C %	Glycosphingolipid metabolic process	2025-01-09	69/17951	0.0340745	0.086083
PD_2014	M-VLDL-C %	Endomembrane system organization	2025-02-09	611/17951	0.0355281	0.0883953
PD_2014	M-VLDL-C %	Regulation of coagulation	2025-01-09	74/17951	0.0365031	0.0893212
PD_2014	M-VLDL-C %	Positive regulation of small gtpase mediated signal transduction	2025-01-09	75/17951	0.0369881	0.0893212
PD_2014	M-VLDL-C %	Regulation of amide metabolic process	2025-01-09	81/17951	0.039894	0.0949422
PD_2014	M-VLDL-C %	Intracellular protein transport	2025-02-09	674/17951	0.042533	0.0953694
PD_2014	M-VLDL-C %	Protein localization to vacuole	2025-01-09	88/17951	0.0432742	0.0953694
PD_2014	M-VLDL-C %	Proteoglycan metabolic process	2025-01-09	89/17951	0.0437563	0.0953694
PD_2014	M-VLDL-C %	Regulation of cell projection organization	2025-02-09	685/17951	0.0438076	0.0953694
PD_2014	M-VLDL-C %	Dna conformation change	2025-01-09	90/17951	0.0442381	0.0953694
PD_2014	M-VLDL-C %	Endocytic recycling	2025-01-09	90/17951	0.0442381	0.0953694
PD_2014	M-VLDL-C %	Regulation of rho protein signal transduction	2025-01-09	90/17951	0.0442381	0.0953694
PD_2014	M-VLDL-C %	Mucopolysaccharide metabolic process	2025-01-09	91/17951	0.0447197	0.0953694
PD_2014	M-VLDL-C %	Endosome organization	2025-01-09	98/17951	0.0480848	0.101231
PD_2014	M-VLDL-C %	Regulation of notch signaling pathway	2025-01-09	100/17951	0.0490444	0.101944
PD_2014	M-VLDL-C %	Phospholipid transport	2025-01-09	103/17951	0.0504821	0.103621
PD_2014	M-VLDL-C %	Collagen metabolic process	2025-01-09	107/17951	0.052396	0.106222
PD_2014	M-VLDL-C %	Ceramide metabolic process	2025-01-09	110/17951	0.0538292	0.107336
PD_2014	M-VLDL-C %	Lytic vacuole organization	2025-01-09	112/17951	0.0547836	0.107336
PD_2014	M-VLDL-C %	Liposaccharide metabolic process	2025-01-09	113/17951	0.0552605	0.107336
PD_2014	M-VLDL-C %	Phenol containing compound metabolic process	2025-01-09	115/17951	0.0562136	0.107336
PD_2014	M-VLDL-C %	Vitamin metabolic process	2025-01-09	115/17951	0.0562136	0.107336
PD_2014	M-VLDL-C %	Aminoglycan metabolic process	2025-01-09	122/17951	0.0595427	0.112385
PD_2014	M-VLDL-C %	Xenobiotic metabolic process	2025-01-09	126/17951	0.0614404	0.113434
PD_2014	M-VLDL-C %	Regulation of dna replication	2025-01-09	127/17951	0.0619143	0.113434
PD_2014	M-VLDL-C %	Negative regulation of neuron projection development	2025-01-09	129/17951	0.0628614	0.113434
PD_2014	M-VLDL-C %	Protein localization to chromosome	2025-01-09	129/17951	0.0628614	0.113434
PD_2014	M-VLDL-C %	Monocarboxylic acid catabolic process	2025-01-09	132/17951	0.0642805	0.114734
PD_2014	M-VLDL-C %	Lysosomal transport	2025-01-09	138/17951	0.067113	0.115605
PD_2014	M-VLDL-C %	Regulation of wound healing	2025-01-09	138/17951	0.067113	0.115605
PD_2014	M-VLDL-C %	Endoplasmic reticulum to golgi vesicle mediated transport	2025-01-09	139/17951	0.0675843	0.115605
PD_2014	M-VLDL-C %	Regulation of cell shape	2025-01-09	139/17951	0.0675843	0.115605
PD_2014	M-VLDL-C %	Rho protein signal transduction	2025-01-09	147/17951	0.0713475	0.120784
PD_2014	M-VLDL-C %	Placenta development	2025-01-09	151/17951	0.0732239	0.122695
PD_2014	M-VLDL-C %	Golgi organization	2025-01-09	157/17951	0.0760323	0.124377
PD_2014	M-VLDL-C %	Vesicle mediated transport to the plasma membrane	2025-01-09	157/17951	0.0760323	0.124377
PD_2014	M-VLDL-C %	Organophosphate ester transport	2025-01-09	158/17951	0.0764997	0.124377
PD_2014	M-VLDL-C %	Positive regulation of neuron projection development	2025-01-09	162/17951	0.0783669	0.126163
PD_2014	M-VLDL-C %	Dna templated dna replication	2025-01-09	164/17951	0.0792993	0.126425
PD_2014	M-VLDL-C %	Transcription initiation at rna polymerase ii promoter	2025-01-09	167/17951	0.0806962	0.126935
PD_2014	M-VLDL-C %	Protein localization to organelle	2025-02-09	971/17951	0.081715	0.126935
PD_2014	M-VLDL-C %	Sphingolipid metabolic process	2025-01-09	171/17951	0.0825559	0.126935
PD_2014	M-VLDL-C %	Carbohydrate catabolic process	2025-01-09	172/17951	0.0830203	0.126935
PD_2014	M-VLDL-C %	Vacuolar transport	2025-01-09	173/17951	0.0834845	0.126935
PD_2014	M-VLDL-C %	Regulation of response to wounding	2025-01-09	179/17951	0.0862652	0.128719
PD_2014	M-VLDL-C %	Protein catabolic process	2025-02-09	1004/17951	0.0866151	0.128719
PD_2014	M-VLDL-C %	Negative regulation of cell projection organization	2025-01-09	183/17951	0.0881149	0.128719
PD_2014	M-VLDL-C %	Notch signaling pathway	2025-01-09	184/17951	0.0885768	0.128719
PD_2014	M-VLDL-C %	Regulation of carbohydrate metabolic process	2025-01-09	184/17951	0.0885768	0.128719
PD_2014	M-VLDL-C %	Sensory perception of mechanical stimulus	2025-01-09	186/17951	0.0895	0.12892
PD_2014	M-VLDL-C %	Cellular modified amino acid metabolic process	2025-01-09	192/17951	0.0922645	0.13061
PD_2014	M-VLDL-C %	Recombinational repair	2025-01-09	192/17951	0.0922645	0.13061
PD_2014	M-VLDL-C %	Cellular response to xenobiotic stimulus	2025-01-09	195/17951	0.093644	0.13143
PD_2014	M-VLDL-C %	Dna templated transcription initiation	2025-01-09	208/17951	0.0996001	0.138605
PD_2014	M-VLDL-C %	Carbohydrate derivative metabolic process	2025-02-09	1109/17951	0.102823	0.140119
PD_2014	M-VLDL-C %	Bone development	2025-01-09	216/17951	0.103248	0.140119
PD_2014	M-VLDL-C %	Multi multicellular organism process	2025-01-09	216/17951	0.103248	0.140119
PD_2014	M-VLDL-C %	Membrane lipid metabolic process	2025-01-09	219/17951	0.104613	0.140807
PD_2014	M-VLDL-C %	Cellular ketone metabolic process	2025-01-09	225/17951	0.107336	0.143151
PD_2014	M-VLDL-C %	Cellular catabolic process	2025-02-09	1142/17951	0.108098	0.143151
PD_2014	M-VLDL-C %	Neuron development	2025-02-09	1159/17951	0.110847	0.145617
PD_2014	M-VLDL-C %	Hemostasis	2025-01-09	235/17951	0.11186	0.145782
PD_2014	M-VLDL-C %	Cellular lipid catabolic process	2025-01-09	239/17951	0.113663	0.145818
PD_2014	M-VLDL-C %	Vacuole organization	2025-01-09	239/17951	0.113663	0.145818
PD_2014	M-VLDL-C %	Hormone metabolic process	2025-01-09	241/17951	0.114564	0.145834
PD_2014	M-VLDL-C %	Regulation of cell morphogenesis	2025-01-09	246/17951	0.116811	0.147551
PD_2014	M-VLDL-C %	Organic acid catabolic process	2025-01-09	251/17951	0.119054	0.149236
PD_2014	M-VLDL-C %	Receptor mediated endocytosis	2025-01-09	265/17951	0.125307	0.155884
PD_2014	M-VLDL-C %	Establishment of protein localization to membrane	2025-01-09	279/17951	0.13152	0.161714
PD_2014	M-VLDL-C %	Dna replication	2025-01-09	280/17951	0.131962	0.161714
PD_2014	M-VLDL-C %	Epigenetic regulation of gene expression	2025-01-09	284/17951	0.13373	0.162535
PD_2014	M-VLDL-C %	Protein localization to plasma membrane	2025-01-09	286/17951	0.134612	0.162535
PD_2014	M-VLDL-C %	Endosomal transport	2025-01-09	295/17951	0.138573	0.166096
PD_2014	M-VLDL-C %	Regulation of small gtpase mediated signal transduction	2025-01-09	305/17951	0.142955	0.169915
PD_2014	M-VLDL-C %	Golgi vesicle transport	2025-01-09	307/17951	0.143829	0.169915
PD_2014	M-VLDL-C %	Intracellular transport	2025-02-09	1368/17951	0.146218	0.171504
PD_2014	M-VLDL-C %	Double strand break repair	2025-01-09	318/17951	0.148622	0.173087
PD_2014	M-VLDL-C %	Regulation of lipid metabolic process	2025-01-09	327/17951	0.152526	0.17492
PD_2014	M-VLDL-C %	Sulfur compound metabolic process	2025-01-09	327/17951	0.152526	0.17492
PD_2014	M-VLDL-C %	Protein targeting	2025-01-09	329/17951	0.153391	0.17492
PD_2014	M-VLDL-C %	Protein transport	2025-02-09	1424/17951	0.15613	0.176815
PD_2014	M-VLDL-C %	Dna recombination	2025-01-09	345/17951	0.160286	0.180221
PD_2014	M-VLDL-C %	Protein localization to cell periphery	2025-01-09	349/17951	0.162002	0.180221
PD_2014	M-VLDL-C %	Lipid catabolic process	2025-01-09	350/17951	0.16243	0.180221
PD_2014	M-VLDL-C %	Positive regulation of cell projection organization	2025-01-09	361/17951	0.167131	0.183133
PD_2014	M-VLDL-C %	Macromolecule catabolic process	2025-02-09	1486/17951	0.167285	0.183133
PD_2014	M-VLDL-C %	Generation of neurons	2025-02-09	1510/17951	0.171651	0.185761
PD_2014	M-VLDL-C %	Vesicle organization	2025-01-09	373/17951	0.172232	0.185761
PD_2014	M-VLDL-C %	Regulation of body fluid levels	2025-01-09	375/17951	0.173079	0.185761
PD_2014	M-VLDL-C %	Small molecule catabolic process	2025-01-09	380/17951	0.175194	0.18681
PD_2014	M-VLDL-C %	Glycoprotein metabolic process	2025-01-09	388/17951	0.178569	0.18918
PD_2014	M-VLDL-C %	Vesicle mediated transport	2025-02-09	1561/17951	0.181009	0.190536
PD_2014	M-VLDL-C %	In utero embryonic development	2025-01-09	402/17951	0.184444	0.192915
PD_2014	S-HDL-C %	Rrna 3 end processing	2025-01-03	10/17951	0.00167038	0.0153722
PD_2014	S-HDL-C %	Cellular response to thyroid hormone stimulus	2025-01-03	12/17951	0.00200423	0.0153722
PD_2014	S-HDL-C %	Double strand break repair via break induced replication	2025-01-03	12/17951	0.00200423	0.0153722
PD_2014	S-HDL-C %	Histone mrna catabolic process	2025-01-03	15/17951	0.00250487	0.0153722
PD_2014	S-HDL-C %	Regulation of dna templated dna replication initiation	2025-01-03	15/17951	0.00250487	0.0153722
PD_2014	S-HDL-C %	Mitotic dna replication	2025-01-03	17/17951	0.00283854	0.0153722
PD_2014	S-HDL-C %	Dna unwinding involved in dna replication	2025-01-03	21/17951	0.00350564	0.0153722
PD_2014	S-HDL-C %	Thyroid hormone generation	2025-01-03	23/17951	0.00383909	0.0153722
PD_2014	S-HDL-C %	Histone mrna metabolic process	2025-01-03	24/17951	0.00400578	0.0153722
PD_2014	S-HDL-C %	Maturation of 5 8s rrna from tricistronic rrna transcript ssu rrna 5 8s rrna lsu rrna	2025-01-03	24/17951	0.00400578	0.0153722
PD_2014	S-HDL-C %	Response to thyroid hormone	2025-01-03	24/17951	0.00400578	0.0153722
PD_2014	S-HDL-C %	Decidualization	2025-01-03	25/17951	0.00417246	0.0153722
PD_2014	S-HDL-C %	Thyroid hormone metabolic process	2025-01-03	29/17951	0.00483897	0.0164564
PD_2014	S-HDL-C %	Maternal placenta development	2025-01-03	35/17951	0.00583818	0.0170517
PD_2014	S-HDL-C %	Maturation of 5 8s rrna	2025-01-03	35/17951	0.00583818	0.0170517
PD_2014	S-HDL-C %	Dna replication initiation	2025-01-03	37/17951	0.00617111	0.0170517
PD_2014	S-HDL-C %	Collagen catabolic process	2025-01-03	45/17951	0.00750205	0.0188345
PD_2014	S-HDL-C %	Cell cycle dna replication	2025-01-03	46/17951	0.00766834	0.0188345
PD_2014	S-HDL-C %	Regulation of dna templated dna replication	2025-01-03	49/17951	0.00816708	0.0190037
PD_2014	S-HDL-C %	Maternal process involved in female pregnancy	2025-01-03	59/17951	0.00982835	0.0217258
PD_2014	S-HDL-C %	Dna conformation change	2025-01-03	90/17951	0.0149665	0.0300762
PD_2014	S-HDL-C %	Rna 3 end processing	2025-01-03	90/17951	0.0149665	0.0300762
PD_2014	S-HDL-C %	Collagen metabolic process	2025-01-03	107/17951	0.0177766	0.0341702
PD_2014	S-HDL-C %	Phenol containing compound metabolic process	2025-01-03	115/17951	0.0190972	0.0343302
PD_2014	S-HDL-C %	Macromolecule catabolic process	2025-02-03	1486/17951	0.0194129	0.0343302
PD_2014	S-HDL-C %	Nuclear transcribed mrna catabolic process	2025-01-03	126/17951	0.020911	0.0345101
PD_2014	S-HDL-C %	Regulation of dna replication	2025-01-03	127/17951	0.0210758	0.0345101
PD_2014	S-HDL-C %	Placenta development	2025-01-03	151/17951	0.0250251	0.0395133
PD_2014	S-HDL-C %	Dna templated dna replication	2025-01-03	164/17951	0.0271598	0.040025
PD_2014	S-HDL-C %	Symbiont entry into host	2025-01-03	164/17951	0.0271598	0.040025
PD_2014	S-HDL-C %	Cellular modified amino acid metabolic process	2025-01-03	192/17951	0.0317471	0.0438612
PD_2014	S-HDL-C %	Recombinational repair	2025-01-03	192/17951	0.0317471	0.0438612
PD_2014	S-HDL-C %	Biological process involved in interaction with host	2025-01-03	204/17951	0.0337087	0.04516
PD_2014	S-HDL-C %	Multi multicellular organism process	2025-01-03	216/17951	0.0356676	0.0463789
PD_2014	S-HDL-C %	Rrna processing	2025-01-03	224/17951	0.0369721	0.0467016
PD_2014	S-HDL-C %	Hormone metabolic process	2025-01-03	241/17951	0.0397402	0.0488037
PD_2014	S-HDL-C %	Rrna metabolic process	2025-01-03	265/17951	0.0436391	0.0521434
PD_2014	S-HDL-C %	Dna replication	2025-01-03	280/17951	0.0460705	0.0536
PD_2014	S-HDL-C %	Biological process involved in symbiotic interaction	2025-01-03	314/17951	0.0515664	0.0554688
PD_2014	S-HDL-C %	Double strand break repair	2025-01-03	318/17951	0.0522116	0.0554688
PD_2014	S-HDL-C %	Ribosome biogenesis	2025-01-03	319/17951	0.0523729	0.0554688
PD_2014	S-HDL-C %	Viral life cycle	2025-01-03	321/17951	0.0526953	0.0554688
PD_2014	S-HDL-C %	Dna recombination	2025-01-03	345/17951	0.056559	0.0581513
PD_2014	S-HDL-C %	Rna catabolic process	2025-01-03	405/17951	0.0661723	0.0664889
PD_2014	S-HDL-C %	Viral process	2025-01-03	427/17951	0.0696807	0.0684582
PD_2014	S-HDL-C %	Ribonucleoprotein complex biogenesis	2025-01-03	491/17951	0.0798371	0.0767313
PD_2014	S-HDL-C %	Regulation of dna metabolic process	2025-01-03	515/17951	0.0836266	0.0786633
PD_2014	S-HDL-C %	Regulation of hormone levels	2025-01-03	544/17951	0.0881916	0.0812291
PD_2014	S-HDL-C %	Organic hydroxy compound metabolic process	2025-01-03	566/17951	0.0916446	0.0826869
PD_2014	S-HDL-C %	Dna repair	2025-01-03	615/17951	0.0993041	0.0868945
PD_2014	S-HDL-C %	Cellular response to hormone stimulus	2025-01-03	621/17951	0.100239	0.0868945
PD_2014	S-HDL-C %	Chromosome organization	2025-01-03	640/17951	0.103195	0.0877369
PD_2014	S-HDL-C %	Regulatory ncrna mediated gene silencing	2025-01-03	700/17951	0.112489	0.0938336
PD_2014	S-HDL-C %	Organic cyclic compound catabolic process	2025-01-03	730/17951	0.117111	0.0958804
PD_2014	S-HDL-C %	Epithelial cell differentiation	2025-01-03	753/17951	0.120644	0.0960699
PD_2014	S-HDL-C %	Proteolysis involved in protein catabolic process	2025-01-03	765/17951	0.122484	0.0960699
PD_2014	S-HDL-C %	Mitotic cell cycle process	2025-01-03	774/17951	0.123862	0.0960699
PD_2014	S-HDL-C %	Nucleic acid catabolic process	2025-01-03	802/17951	0.128139	0.0976743
PD_2014	S-HDL-C %	Mrna metabolic process	2025-01-03	864/17951	0.137562	0.10308
PD_2014	S-HDL-C %	Response to hormone	2025-01-03	890/17951	0.141493	0.104258
PD_2014	S-HDL-C %	Dna damage response	2025-01-03	906/17951	0.143906	0.104298
PD_2014	S-HDL-C %	Mitotic cell cycle	2025-01-03	926/17951	0.146917	0.104762
PD_2014	S-HDL-C %	Multicellular organismal reproductive process	2025-01-03	980/17951	0.155009	0.107628
PD_2014	S-HDL-C %	Protein catabolic process	2025-01-03	1004/17951	0.158589	0.107628
PD_2014	S-HDL-C %	Dna metabolic process	2025-01-03	1009/17951	0.159333	0.107628
PD_2014	S-HDL-C %	Developmental process involved in reproduction	2025-01-03	1018/17951	0.160673	0.107628
PD_2014	S-HDL-C %	Epithelium development	2025-01-03	1236/17951	0.192676	0.127139
PD_2014	S-HDL-C %	Cell cycle process	2025-01-03	1305/17951	0.202633	0.131743
PD_2014	S-HDL-C %	Rna processing	2025-01-03	1423/17951	0.219472	0.140623
PD_2014	S-HDL-C %	Organonitrogen compound catabolic process	2025-01-03	1448/17951	0.223008	0.140847
PD_2014	S-HDL-C %	Reproductive process	2025-01-03	1549/17951	0.237188	0.147097
PD_2014	S-HDL-C %	Regulation of programmed cell death	2025-01-03	1566/17951	0.239557	0.147097
PD_2014	S-HDL-C %	Proteolysis	2025-01-03	1631/17951	0.248572	0.150541
PD_2014	S-HDL-C %	Negative regulation of gene expression	2025-01-03	1671/17951	0.254084	0.150828
PD_2014	S-HDL-C %	Cell cycle	2025-01-03	1684/17951	0.25587	0.150828
PD_2014	S-HDL-C %	Response to endogenous stimulus	2025-01-03	1735/17951	0.262847	0.152903
PD_2014	S-HDL-C %	Biological process involved in interspecies interaction between organisms	2025-01-03	1780/17951	0.268967	0.154431
PD_2014	S-HDL-C %	Cellular response to stress	2025-01-03	1867/17951	0.280704	0.159103
PD_2014	S-HDL-C %	Apoptotic process	2025-01-03	1972/17951	0.2947	0.164322
PD_2014	S-HDL-C %	Cellular response to organic substance	2025-01-03	1992/17951	0.297345	0.164322
PD_2014	S-LDL-C %	Cellular response to thyroid hormone stimulus	2025-01-01	12/17951	0.000668486	0.00442139
PD_2014	S-LDL-C %	Thyroid hormone generation	2025-01-01	23/17951	0.00128127	0.00442139
PD_2014	S-LDL-C %	Response to thyroid hormone	2025-01-01	24/17951	0.00133697	0.00442139
PD_2014	S-LDL-C %	Decidualization	2025-01-01	25/17951	0.00139268	0.00442139
PD_2014	S-LDL-C %	Thyroid hormone metabolic process	2025-01-01	29/17951	0.00161551	0.00442139
PD_2014	S-LDL-C %	Maternal placenta development	2025-01-01	35/17951	0.00194975	0.0044468
PD_2014	S-LDL-C %	Collagen catabolic process	2025-01-01	45/17951	0.00250682	0.00490056
PD_2014	S-LDL-C %	Maternal process involved in female pregnancy	2025-01-01	59/17951	0.00328672	0.00562203
PD_2014	S-LDL-C %	Collagen metabolic process	2025-01-01	107/17951	0.00596067	0.00876655
PD_2014	S-LDL-C %	Phenol containing compound metabolic process	2025-01-01	115/17951	0.00640633	0.00876655
PD_2014	S-LDL-C %	Placenta development	2025-01-01	151/17951	0.00841179	0.0104182
PD_2014	S-LDL-C %	Symbiont entry into host	2025-01-01	164/17951	0.00913598	0.0104182
PD_2014	S-LDL-C %	Cellular modified amino acid metabolic process	2025-01-01	192/17951	0.0106958	0.0109773
PD_2014	S-LDL-C %	Biological process involved in interaction with host	2025-01-01	204/17951	0.0113643	0.0109773
PD_2014	S-LDL-C %	Multi multicellular organism process	2025-01-01	216/17951	0.0120328	0.0109773
PD_2014	S-LDL-C %	Hormone metabolic process	2025-01-01	241/17951	0.0134254	0.0114823
PD_2014	S-LDL-C %	Biological process involved in symbiotic interaction	2025-01-01	314/17951	0.0174921	0.0135945
PD_2014	S-LDL-C %	Viral life cycle	2025-01-01	321/17951	0.017882	0.0135945
PD_2014	S-LDL-C %	Viral process	2025-01-01	427/17951	0.023787	0.0171319
PD_2014	S-LDL-C %	Regulation of hormone levels	2025-01-01	544/17951	0.0303047	0.020546
PD_2014	S-LDL-C %	Organic hydroxy compound metabolic process	2025-01-01	566/17951	0.0315303	0.020546
PD_2014	S-LDL-C %	Cellular response to hormone stimulus	2025-01-01	621/17951	0.0345942	0.0215179
PD_2014	S-LDL-C %	Epithelial cell differentiation	2025-01-01	753/17951	0.0419475	0.0242986
PD_2014	S-LDL-C %	Proteolysis involved in protein catabolic process	2025-01-01	765/17951	0.042616	0.0242986
PD_2014	S-LDL-C %	Response to hormone	2025-01-01	890/17951	0.0495794	0.0271382
PD_2014	S-LDL-C %	Multicellular organismal reproductive process	2025-01-01	980/17951	0.0545931	0.0277154
PD_2014	S-LDL-C %	Protein catabolic process	2025-01-01	1004/17951	0.05593	0.0277154
PD_2014	S-LDL-C %	Developmental process involved in reproduction	2025-01-01	1018/17951	0.0567099	0.0277154
PD_2014	S-LDL-C %	Epithelium development	2025-01-01	1236/17951	0.0688541	0.0324901
PD_2014	S-LDL-C %	Organonitrogen compound catabolic process	2025-01-01	1448/17951	0.080664	0.036175
PD_2014	S-LDL-C %	Macromolecule catabolic process	2025-01-01	1486/17951	0.0827809	0.036175
PD_2014	S-LDL-C %	Reproductive process	2025-01-01	1549/17951	0.0862905	0.036175
PD_2014	S-LDL-C %	Regulation of programmed cell death	2025-01-01	1566/17951	0.0872375	0.036175
PD_2014	S-LDL-C %	Proteolysis	2025-01-01	1631/17951	0.0908584	0.0365684
PD_2014	S-LDL-C %	Response to endogenous stimulus	2025-01-01	1735/17951	0.096652	0.0376919
PD_2014	S-LDL-C %	Biological process involved in interspecies interaction between organisms	2025-01-01	1780/17951	0.0991588	0.0376919
PD_2014	S-LDL-C %	Apoptotic process	2025-01-01	1972/17951	0.109855	0.039961
PD_2014	S-LDL-C %	Cellular response to organic substance	2025-01-01	1992/17951	0.110969	0.039961
PD_2014	S-VLDL-C %	Symbiont entry into host	2025-02-04	164/17951	0.000491801	0.0182786
PD_2014	S-VLDL-C %	Biological process involved in interaction with host	2025-02-04	204/17951	0.000759602	0.0182786
PD_2014	S-VLDL-C %	Regulation of endosome organization	2025-01-04	5/17951	0.00111377	0.0182786
PD_2014	S-VLDL-C %	Regulation of glucosylceramide catabolic process	2025-01-04	5/17951	0.00111377	0.0182786
PD_2014	S-VLDL-C %	Glucosylceramide catabolic process	2025-01-04	8/17951	0.00178159	0.0182786
PD_2014	S-VLDL-C %	Biological process involved in symbiotic interaction	2025-02-04	314/17951	0.00178795	0.0182786
PD_2014	S-VLDL-C %	Viral life cycle	2025-02-04	321/17951	0.0018677	0.0182786
PD_2014	S-VLDL-C %	Aminophospholipid transport	2025-01-04	9/17951	0.00200412	0.0182786
PD_2014	S-VLDL-C %	Glucosylceramide metabolic process	2025-01-04	11/17951	0.00244907	0.0182786
PD_2014	S-VLDL-C %	Glycosylceramide catabolic process	2025-01-04	11/17951	0.00244907	0.0182786
PD_2014	S-VLDL-C %	Cellular response to thyroid hormone stimulus	2025-01-04	12/17951	0.00267149	0.0182786
PD_2014	S-VLDL-C %	Regulation of lysosome organization	2025-01-04	12/17951	0.00267149	0.0182786
PD_2014	S-VLDL-C %	Viral process	2025-02-04	427/17951	0.00328117	0.0207232
PD_2014	S-VLDL-C %	Regulation of neuron projection development	2025-02-04	445/17951	0.00355914	0.0208732
PD_2014	S-VLDL-C %	Endosome to plasma membrane protein transport	2025-01-04	18/17951	0.00400522	0.0215767
PD_2014	S-VLDL-C %	Regulation of membrane lipid metabolic process	2025-01-04	20/17951	0.00444951	0.0215767
PD_2014	S-VLDL-C %	Glycosylceramide metabolic process	2025-01-04	21/17951	0.00467159	0.0215767
PD_2014	S-VLDL-C %	Thyroid hormone generation	2025-01-04	23/17951	0.00511565	0.0215767
PD_2014	S-VLDL-C %	Response to thyroid hormone	2025-01-04	24/17951	0.00533762	0.0215767
PD_2014	S-VLDL-C %	Ceramide catabolic process	2025-01-04	25/17951	0.00555956	0.0215767
PD_2014	S-VLDL-C %	Decidualization	2025-01-04	25/17951	0.00555956	0.0215767
PD_2014	S-VLDL-C %	Glycolipid catabolic process	2025-01-04	26/17951	0.00578146	0.0215767
PD_2014	S-VLDL-C %	Thyroid hormone metabolic process	2025-01-04	29/17951	0.00644693	0.0230142
PD_2014	S-VLDL-C %	Protein targeting to lysosome	2025-01-04	33/17951	0.00733371	0.025089
PD_2014	S-VLDL-C %	Maternal placenta development	2025-01-04	35/17951	0.00777688	0.0255409
PD_2014	S-VLDL-C %	Regulation of cell projection organization	2025-02-04	685/17951	0.00828824	0.0256696
PD_2014	S-VLDL-C %	Positive regulation of rho protein signal transduction	2025-01-04	38/17951	0.00844135	0.0256696
PD_2014	S-VLDL-C %	Collagen catabolic process	2025-01-04	45/17951	0.00999049	0.0292954
PD_2014	S-VLDL-C %	Protein targeting to vacuole	2025-01-04	48/17951	0.0106538	0.0301633
PD_2014	S-VLDL-C %	Membrane lipid catabolic process	2025-01-04	53/17951	0.0117587	0.0307937
PD_2014	S-VLDL-C %	Positive regulation of gene expression epigenetic	2025-01-04	54/17951	0.0119796	0.0307937
PD_2014	S-VLDL-C %	Maternal process involved in female pregnancy	2025-01-04	59/17951	0.0130833	0.0307937
PD_2014	S-VLDL-C %	Protein localization to lysosome	2025-01-04	60/17951	0.013304	0.0307937
PD_2014	S-VLDL-C %	Regulation of vacuole organization	2025-01-04	60/17951	0.013304	0.0307937
PD_2014	S-VLDL-C %	Protein localization to chromatin	2025-01-04	61/17951	0.0135246	0.0307937
PD_2014	S-VLDL-C %	Regulation of carbohydrate catabolic process	2025-01-04	63/17951	0.0139656	0.0307937
PD_2014	S-VLDL-C %	Establishment of protein localization to vacuole	2025-01-04	65/17951	0.0144066	0.0307937
PD_2014	S-VLDL-C %	Establishment of protein localization to plasma membrane	2025-01-04	66/17951	0.014627	0.0307937
PD_2014	S-VLDL-C %	Regulation of lipid catabolic process	2025-01-04	66/17951	0.014627	0.0307937
PD_2014	S-VLDL-C %	Glycosphingolipid metabolic process	2025-01-04	69/17951	0.015288	0.0313807
PD_2014	S-VLDL-C %	Protein localization to organelle	2025-02-04	971/17951	0.0163015	0.0324689
PD_2014	S-VLDL-C %	Positive regulation of small gtpase mediated signal transduction	2025-01-04	75/17951	0.0166091	0.0324689
PD_2014	S-VLDL-C %	Regulation of amide metabolic process	2025-01-04	81/17951	0.0179288	0.0342337
PD_2014	S-VLDL-C %	Protein localization to vacuole	2025-01-04	88/17951	0.0194668	0.03553
PD_2014	S-VLDL-C %	Endocytic recycling	2025-01-04	90/17951	0.0199059	0.03553
PD_2014	S-VLDL-C %	Regulation of rho protein signal transduction	2025-01-04	90/17951	0.0199059	0.03553
PD_2014	S-VLDL-C %	Endosome organization	2025-01-04	98/17951	0.0216608	0.0375965
PD_2014	S-VLDL-C %	Regulation of notch signaling pathway	2025-01-04	100/17951	0.0220992	0.0375965
PD_2014	S-VLDL-C %	Phospholipid transport	2025-01-04	103/17951	0.0227565	0.0375965
PD_2014	S-VLDL-C %	Neuron development	2025-02-04	1159/17951	0.0228953	0.0375965
PD_2014	S-VLDL-C %	Collagen metabolic process	2025-01-04	107/17951	0.0236323	0.0378912
PD_2014	S-VLDL-C %	Ceramide metabolic process	2025-01-04	110/17951	0.0242888	0.0378912
PD_2014	S-VLDL-C %	Lytic vacuole organization	2025-01-04	112/17951	0.0247263	0.0378912
PD_2014	S-VLDL-C %	Liposaccharide metabolic process	2025-01-04	113/17951	0.024945	0.0378912
PD_2014	S-VLDL-C %	Phenol containing compound metabolic process	2025-01-04	115/17951	0.0253822	0.0378912
PD_2014	S-VLDL-C %	Negative regulation of neuron projection development	2025-01-04	129/17951	0.0284389	0.0409646
PD_2014	S-VLDL-C %	Protein localization to chromosome	2025-01-04	129/17951	0.0284389	0.0409646
PD_2014	S-VLDL-C %	Lysosomal transport	2025-01-04	138/17951	0.0304001	0.0426082
PD_2014	S-VLDL-C %	Regulation of cell shape	2025-01-04	139/17951	0.0306178	0.0426082
PD_2014	S-VLDL-C %	Rho protein signal transduction	2025-01-04	147/17951	0.0323583	0.0442798
PD_2014	S-VLDL-C %	Placenta development	2025-01-04	151/17951	0.0332277	0.04457
PD_2014	S-VLDL-C %	Vesicle mediated transport to the plasma membrane	2025-01-04	157/17951	0.0345307	0.04457
PD_2014	S-VLDL-C %	Organophosphate ester transport	2025-01-04	158/17951	0.0347477	0.04457
PD_2014	S-VLDL-C %	Organonitrogen compound catabolic process	2025-02-04	1448/17951	0.034951	0.04457
PD_2014	S-VLDL-C %	Positive regulation of neuron projection development	2025-01-04	162/17951	0.0356155	0.04457
PD_2014	S-VLDL-C %	Transcription initiation at rna polymerase ii promoter	2025-01-04	167/17951	0.0366994	0.04457
PD_2014	S-VLDL-C %	Sphingolipid metabolic process	2025-01-04	171/17951	0.0375658	0.04457
PD_2014	S-VLDL-C %	Carbohydrate catabolic process	2025-01-04	172/17951	0.0377823	0.04457
PD_2014	S-VLDL-C %	Generation of neurons	2025-02-04	1510/17951	0.0378258	0.04457
PD_2014	S-VLDL-C %	Vacuolar transport	2025-01-04	173/17951	0.0379988	0.04457
PD_2014	S-VLDL-C %	Negative regulation of cell projection organization	2025-01-04	183/17951	0.0401616	0.0452797
PD_2014	S-VLDL-C %	Notch signaling pathway	2025-01-04	184/17951	0.0403777	0.0452797
PD_2014	S-VLDL-C %	Regulation of carbohydrate metabolic process	2025-01-04	184/17951	0.0403777	0.0452797
PD_2014	S-VLDL-C %	Sensory perception of mechanical stimulus	2025-01-04	186/17951	0.0408098	0.0452797
PD_2014	S-VLDL-C %	Cellular modified amino acid metabolic process	2025-01-04	192/17951	0.0421051	0.046094
PD_2014	S-VLDL-C %	Cell projection organization	2025-02-04	1644/17951	0.0443719	0.0479364
PD_2014	S-VLDL-C %	Dna templated transcription initiation	2025-01-04	208/17951	0.0455528	0.048573
PD_2014	S-VLDL-C %	Multi multicellular organism process	2025-01-04	216/17951	0.0472731	0.0497612
PD_2014	S-VLDL-C %	Membrane lipid metabolic process	2025-01-04	219/17951	0.0479177	0.0498012
PD_2014	S-VLDL-C %	Neurogenesis	2025-02-04	1745/17951	0.049598	0.0509033
PD_2014	S-VLDL-C %	Biological process involved in interspecies interaction between organisms	2025-02-04	1780/17951	0.0514662	0.051447
PD_2014	S-VLDL-C %	Cellular lipid catabolic process	2025-01-04	239/17951	0.0522062	0.051447
PD_2014	S-VLDL-C %	Vacuole organization	2025-01-04	239/17951	0.0522062	0.051447
PD_2014	S-VLDL-C %	Hormone metabolic process	2025-01-04	241/17951	0.0526342	0.051447
PD_2014	S-VLDL-C %	Regulation of cell morphogenesis	2025-01-04	246/17951	0.0537037	0.0518748
PD_2014	S-VLDL-C %	Receptor mediated endocytosis	2025-01-04	265/17951	0.0577596	0.0551438
PD_2014	S-VLDL-C %	Carbohydrate derivative catabolic process	2025-01-04	277/17951	0.0603145	0.0566711
PD_2014	S-VLDL-C %	Establishment of protein localization to membrane	2025-01-04	279/17951	0.0607398	0.0566711
PD_2014	S-VLDL-C %	Epigenetic regulation of gene expression	2025-01-04	284/17951	0.0618024	0.0567687
PD_2014	S-VLDL-C %	Protein localization to plasma membrane	2025-01-04	286/17951	0.0622272	0.0567687
PD_2014	S-VLDL-C %	Endosomal transport	2025-01-04	295/17951	0.064137	0.057868
PD_2014	S-VLDL-C %	Regulation of small gtpase mediated signal transduction	2025-01-04	305/17951	0.0662556	0.0591297
PD_2014	S-VLDL-C %	Regulation of lipid metabolic process	2025-01-04	327/17951	0.0709039	0.0623
PD_2014	S-VLDL-C %	Protein targeting	2025-01-04	329/17951	0.0713256	0.0623
PD_2014	S-VLDL-C %	Protein localization to cell periphery	2025-01-04	349/17951	0.0755347	0.0647817
PD_2014	S-VLDL-C %	Lipid catabolic process	2025-01-04	350/17951	0.0757448	0.0647817
PD_2014	S-VLDL-C %	Positive regulation of cell projection organization	2025-01-04	361/17951	0.0780533	0.0660679
PD_2014	S-VLDL-C %	Vesicle organization	2025-01-04	373/17951	0.0805668	0.0674996
PD_2014	S-VLDL-C %	Establishment of protein localization to organelle	2025-01-04	456/17951	0.0978112	0.0805187
PD_2014	S-VLDL-C %	Amide metabolic process	2025-01-04	461/17951	0.0988422	0.0805187
PD_2014	S-VLDL-C %	Regulation of cellular catabolic process	2025-01-04	462/17951	0.0990483	0.0805187
PD_2014	S-VLDL-C %	Small gtpase mediated signal transduction	2025-01-04	502/17951	0.107263	0.0858299
PD_2014	S-VLDL-C %	Lipid localization	2025-01-04	504/17951	0.107673	0.0858299
PD_2014	S-VLDL-C %	Regulation of hormone levels	2025-01-04	544/17951	0.115828	0.0914434
PD_2014	S-VLDL-C %	Organic hydroxy compound metabolic process	2025-01-04	566/17951	0.12029	0.0939577
PD_2014	S-VLDL-C %	Carbohydrate metabolic process	2025-01-04	571/17951	0.121302	0.0939577
PD_2014	S-VLDL-C %	Endomembrane system organization	2025-01-04	611/17951	0.129364	0.099266
PD_2014	S-VLDL-C %	Cellular response to hormone stimulus	2025-01-04	621/17951	0.131371	0.0998725
PD_2014	S-VLDL-C %	Intracellular protein transport	2025-01-04	674/17951	0.141949	0.106924
PD_2014	S-VLDL-C %	Chromatin remodeling	2025-01-04	688/17951	0.144727	0.108026
PD_2014	S-VLDL-C %	Localization within membrane	2025-01-04	698/17951	0.146707	0.108273
PD_2014	S-VLDL-C %	Endocytosis	2025-01-04	703/17951	0.147696	0.108273
PD_2014	S-VLDL-C %	Regulation of hydrolase activity	2025-01-04	716/17951	0.150263	0.10918
PD_2014	S-VLDL-C %	Negative regulation of cellular component organization	2025-01-04	732/17951	0.153414	0.110492
PD_2014	S-VLDL-C %	Epithelial cell differentiation	2025-01-04	753/17951	0.157537	0.112475
PD_2014	S-VLDL-C %	Proteolysis involved in protein catabolic process	2025-01-04	765/17951	0.159886	0.113168
PD_2014	S-VLDL-C %	Response to hormone	2025-01-04	890/17951	0.184065	0.129168
PD_2014	S-VLDL-C %	Regulation of anatomical structure morphogenesis	2025-01-04	902/17951	0.186358	0.129669
PD_2014	S-VLDL-C %	Import into cell	2025-01-04	926/17951	0.19093	0.131734
PD_2014	S-VLDL-C %	Protein dna complex organization	2025-01-04	939/17951	0.193399	0.132325
PD_2014	S-VLDL-C %	Multicellular organismal reproductive process	2025-01-04	980/17951	0.201147	0.135401
PD_2014	S-VLDL-C %	Cell morphogenesis	2025-01-04	981/17951	0.201335	0.135401
PD_2014	S-VLDL-C %	Sensory perception	2025-01-04	989/17951	0.202841	0.135401
PD_2014	S-VLDL-C %	Protein catabolic process	2025-01-04	1004/17951	0.205657	0.136173
PD_2014	S-VLDL-C %	Developmental process involved in reproduction	2025-01-04	1018/17951	0.208279	0.136695
PD_2014	S-VLDL-C %	Cellular lipid metabolic process	2025-01-04	1026/17951	0.209774	0.136695
PD_2014	S-VLDL-C %	Positive regulation of intracellular signal transduction	2025-01-04	1056/17951	0.215362	0.139231
PD_2014	S-VLDL-C %	Carbohydrate derivative metabolic process	2025-01-04	1109/17951	0.225163	0.14443
PD_2014	S-VLDL-C %	Regulation of catabolic process	2025-01-04	1127/17951	0.22847	0.144876
PD_2014	S-VLDL-C %	Positive regulation of cellular component organization	2025-01-04	1132/17951	0.229387	0.144876
PD_2014	S-VLDL-C %	Cellular catabolic process	2025-01-04	1142/17951	0.231218	0.144918
PD_2014	S-VLDL-C %	Regulation of locomotion	2025-01-04	1170/17951	0.236328	0.146999
PD_2014	S-VLDL-C %	Regulation of organelle organization	2025-01-04	1216/17951	0.244668	0.150136
PD_2014	S-VLDL-C %	Positive regulation of gene expression	2025-01-04	1218/17951	0.245029	0.150136
PD_2014	S-VLDL-C %	Epithelium development	2025-01-04	1236/17951	0.248273	0.150996
PD_2014	S-VLDL-C %	Locomotion	2025-01-04	1355/17951	0.269455	0.162199
PD_2014	S-VLDL-C %	Intracellular transport	2025-01-04	1368/17951	0.271741	0.162199
PD_2014	S-VLDL-C %	Regulation of catalytic activity	2025-01-04	1373/17951	0.272619	0.162199
PD_2014	S-VLDL-C %	Phosphorylation	2025-01-04	1394/17951	0.276298	0.163205
PD_2014	S-VLDL-C %	Lipid metabolic process	2025-01-04	1408/17951	0.278743	0.163473
PD_2014	S-VLDL-C %	Protein transport	2025-01-04	1424/17951	0.281529	0.163936
PD_2014	S-VLDL-C %	Macromolecule catabolic process	2025-01-04	1486/17951	0.292251	0.168981
PD_2014	S-VLDL-C %	Nervous system process	2025-01-04	1522/17951	0.298421	0.171342
PD_2014	S-VLDL-C %	Reproductive process	2025-01-04	1549/17951	0.303022	0.172032
PD_2014	S-VLDL-C %	Vesicle mediated transport	2025-01-04	1561/17951	0.30506	0.172032
PD_2014	S-VLDL-C %	Regulation of programmed cell death	2025-01-04	1566/17951	0.305908	0.172032
PD_2014	S-VLDL-C %	Proteolysis	2025-01-04	1631/17951	0.316857	0.176977
PD_2014	S-VLDL-C %	Establishment of protein localization	2025-01-04	1711/17951	0.330155	0.183159
PD_2014	S-VLDL-C %	Response to endogenous stimulus	2025-01-04	1735/17951	0.334106	0.184107
PD_2014	S-VLDL-C %	Positive regulation of signaling	2025-01-04	1828/17951	0.349253	0.19117
PD_2014	S-VLDL-C %	Regulation of intracellular signal transduction	2025-01-04	1853/17951	0.35328	0.191697
PD_2014	S-VLDL-C %	Cell motility	2025-01-04	1863/17951	0.354885	0.191697
PD_2014	S-VLDL-C %	Nitrogen compound transport	2025-01-04	1903/17951	0.361278	0.193875
PD_2014	S-VLDL-C %	Intracellular signaling cassette	2025-01-04	1952/17951	0.369044	0.195042
PD_2014	S-VLDL-C %	Establishment of localization in cell	2025-01-04	1966/17951	0.37125	0.195042
PD_2014	S-VLDL-C %	Apoptotic process	2025-01-04	1972/17951	0.372193	0.195042
PD_2014	S-VLDL-C %	Regulation of molecular function	2025-01-04	1984/17951	0.374077	0.195042
PD_2014	S-VLDL-C %	Cellular response to organic substance	2025-01-04	1992/17951	0.375331	0.195042
PD_2014	XL-HDL-C %	Regulation of mitochondrial transcription	2025-01-03	8/17951	0.00133645	0.0410502
PD_2014	XL-HDL-C %	Positive regulation by symbiont of entry into host	2025-01-03	14/17951	0.00233801	0.0410502
PD_2014	XL-HDL-C %	Negative regulation of defense response to virus	2025-01-03	18/17951	0.00300534	0.0410502
PD_2014	XL-HDL-C %	Positive regulation of catabolic process	2025-02-03	635/17951	0.00366015	0.0410502
PD_2014	XL-HDL-C %	Mitochondrial transcription	2025-01-03	22/17951	0.00367238	0.0410502
PD_2014	XL-HDL-C %	Positive regulation of viral life cycle	2025-01-03	24/17951	0.00400578	0.0410502
PD_2014	XL-HDL-C %	Positive regulation of viral genome replication	2025-01-03	31/17951	0.00517212	0.0410502
PD_2014	XL-HDL-C %	Regulation of mitochondrial gene expression	2025-01-03	33/17951	0.00550519	0.0410502
PD_2014	XL-HDL-C %	Positive regulation of extrinsic apoptotic signaling pathway	2025-01-03	51/17951	0.00849948	0.0410502
PD_2014	XL-HDL-C %	Protein catabolic process	2025-02-03	1004/17951	0.00902675	0.0410502
PD_2014	XL-HDL-C %	Mitochondrial rna metabolic process	2025-01-03	56/17951	0.00933016	0.0410502
PD_2014	XL-HDL-C %	Modulation by symbiont of entry into host	2025-01-03	56/17951	0.00933016	0.0410502
PD_2014	XL-HDL-C %	Interferon beta production	2025-01-03	59/17951	0.00982835	0.0410502
PD_2014	XL-HDL-C %	Regulation of defense response to virus	2025-01-03	63/17951	0.0104923	0.0410502
PD_2014	XL-HDL-C %	Positive regulation of viral process	2025-01-03	64/17951	0.0106583	0.0410502
PD_2014	XL-HDL-C %	Regulation of biological process involved in symbiotic interaction	2025-01-03	65/17951	0.0108242	0.0410502
PD_2014	XL-HDL-C %	Regulation of catabolic process	2025-02-03	1127/17951	0.0113212	0.0410502
PD_2014	XL-HDL-C %	Protein sumoylation	2025-01-03	68/17951	0.0113219	0.0410502
PD_2014	XL-HDL-C %	Regulation of viral genome replication	2025-01-03	85/17951	0.014139	0.048566
PD_2014	XL-HDL-C %	Protein k48 linked ubiquitination	2025-01-03	99/17951	0.0164549	0.053393
PD_2014	XL-HDL-C %	Positive regulation of endothelial cell proliferation	2025-01-03	110/17951	0.018272	0.053393
PD_2014	XL-HDL-C %	Organonitrogen compound catabolic process	2025-02-03	1448/17951	0.01846	0.053393
PD_2014	XL-HDL-C %	Macromolecule catabolic process	2025-02-03	1486/17951	0.0194129	0.053393
PD_2014	XL-HDL-C %	Negative regulation of response to biotic stimulus	2025-01-03	124/17951	0.0205814	0.053393
PD_2014	XL-HDL-C %	Type i interferon production	2025-01-03	127/17951	0.0210758	0.053393
PD_2014	XL-HDL-C %	Viral genome replication	2025-01-03	130/17951	0.02157	0.053393
PD_2014	XL-HDL-C %	Positive regulation of nf kappab transcription factor activity	2025-01-03	136/17951	0.022558	0.053393
PD_2014	XL-HDL-C %	Positive regulation of apoptotic signaling pathway	2025-01-03	143/17951	0.0237098	0.053393
PD_2014	XL-HDL-C %	Peptidyl lysine modification	2025-01-03	149/17951	0.0246964	0.053393
PD_2014	XL-HDL-C %	Regulation of extrinsic apoptotic signaling pathway	2025-01-03	157/17951	0.0260107	0.053393
PD_2014	XL-HDL-C %	Positive regulation of autophagy	2025-01-03	159/17951	0.0263391	0.053393
PD_2014	XL-HDL-C %	Symbiont entry into host	2025-01-03	164/17951	0.0271598	0.053393
PD_2014	XL-HDL-C %	Mitochondrial gene expression	2025-01-03	167/17951	0.027652	0.053393
PD_2014	XL-HDL-C %	Regulation of viral process	2025-01-03	168/17951	0.027816	0.053393
PD_2014	XL-HDL-C %	Positive regulation of signaling	2025-02-03	1828/17951	0.0289856	0.0540483
PD_2014	XL-HDL-C %	Positive regulation of vasculature development	2025-01-03	191/17951	0.0315835	0.054839
PD_2014	XL-HDL-C %	Positive regulation of rna metabolic process	2025-02-03	1925/17951	0.03202	0.054839
PD_2014	XL-HDL-C %	Biological process involved in interaction with host	2025-01-03	204/17951	0.0337087	0.054839
PD_2014	XL-HDL-C %	Positive regulation of protein catabolic process	2025-01-03	204/17951	0.0337087	0.054839
PD_2014	XL-HDL-C %	Endothelial cell proliferation	2025-01-03	208/17951	0.034362	0.054839
PD_2014	XL-HDL-C %	Positive regulation of canonical nf kappab signal transduction	2025-01-03	213/17951	0.0351781	0.054839
PD_2014	XL-HDL-C %	Positive regulation of dna binding transcription factor activity	2025-01-03	217/17951	0.0358307	0.054839
PD_2014	XL-HDL-C %	Positive regulation of epithelial cell proliferation	2025-01-03	220/17951	0.03632	0.054839
PD_2014	XL-HDL-C %	Positive regulation of cellular catabolic process	2025-01-03	224/17951	0.0369721	0.054839
PD_2014	XL-HDL-C %	Extrinsic apoptotic signaling pathway	2025-01-03	230/17951	0.0379497	0.0550381
PD_2014	XL-HDL-C %	Protein polyubiquitination	2025-01-03	274/17951	0.0450984	0.063984
PD_2014	XL-HDL-C %	Endothelial cell migration	2025-01-03	289/17951	0.0475274	0.0657201
PD_2014	XL-HDL-C %	Negative regulation of defense response	2025-01-03	294/17951	0.0483361	0.0657201
PD_2014	XL-HDL-C %	Defense response to virus	2025-01-03	312/17951	0.0512437	0.065988
PD_2014	XL-HDL-C %	Biological process involved in symbiotic interaction	2025-01-03	314/17951	0.0515664	0.065988
PD_2014	XL-HDL-C %	Canonical nf kappab signal transduction	2025-01-03	314/17951	0.0515664	0.065988
PD_2014	XL-HDL-C %	Viral life cycle	2025-01-03	321/17951	0.0526953	0.0661358
PD_2014	XL-HDL-C %	Regulation of protein catabolic process	2025-01-03	362/17951	0.0592895	0.0702183
PD_2014	XL-HDL-C %	Regulation of dna binding transcription factor activity	2025-01-03	366/17951	0.0599311	0.0702183
PD_2014	XL-HDL-C %	Regulation of autophagy	2025-01-03	368/17951	0.0602519	0.0702183
PD_2014	XL-HDL-C %	Regulation of vasculature development	2025-01-03	368/17951	0.0602519	0.0702183
PD_2014	XL-HDL-C %	Tissue migration	2025-01-03	386/17951	0.0631352	0.0722878
PD_2014	XL-HDL-C %	Regulation of apoptotic signaling pathway	2025-01-03	396/17951	0.0647345	0.0724902
PD_2014	XL-HDL-C %	Proteasome mediated ubiquitin dependent protein catabolic process	2025-01-03	401/17951	0.0655334	0.0724902
PD_2014	XL-HDL-C %	Response to virus	2025-01-03	416/17951	0.0679276	0.0728455
PD_2014	XL-HDL-C %	Regulation of epithelial cell proliferation	2025-01-03	417/17951	0.0680871	0.0728455
PD_2014	XL-HDL-C %	Viral process	2025-01-03	427/17951	0.0696807	0.0731735
PD_2014	XL-HDL-C %	Negative regulation of response to external stimulus	2025-01-03	433/17951	0.070636	0.0731735
PD_2014	XL-HDL-C %	Regulation of cellular catabolic process	2025-01-03	462/17951	0.0752442	0.0767293
PD_2014	XL-HDL-C %	Epithelial cell proliferation	2025-01-03	494/17951	0.0803113	0.0806365
PD_2014	XL-HDL-C %	Ameboidal type cell migration	2025-01-03	502/17951	0.0815752	0.0806645
PD_2014	XL-HDL-C %	Proteasomal protein catabolic process	2025-01-03	529/17951	0.0858323	0.0836072
PD_2014	XL-HDL-C %	Regulation of response to biotic stimulus	2025-01-03	545/17951	0.0883488	0.0847929
PD_2014	XL-HDL-C %	Positive regulation of programmed cell death	2025-01-03	575/17951	0.0930547	0.0880152
PD_2014	XL-HDL-C %	Process utilizing autophagic mechanism	2025-01-03	604/17951	0.0975884	0.0909847
PD_2014	XL-HDL-C %	Apoptotic signaling pathway	2025-01-03	620/17951	0.100083	0.0912835
PD_2014	XL-HDL-C %	Modification dependent macromolecule catabolic process	2025-01-03	624/17951	0.100706	0.0912835
PD_2014	XL-HDL-C %	Blood vessel morphogenesis	2025-01-03	723/17951	0.116034	0.103736
PD_2014	XL-HDL-C %	Proteolysis involved in protein catabolic process	2025-01-03	765/17951	0.122484	0.108023
PD_2014	XL-HDL-C %	Peptidyl amino acid modification	2025-01-03	847/17951	0.134985	0.113958
PD_2014	XL-HDL-C %	Protein modification by small protein conjugation	2025-01-03	847/17951	0.134985	0.113958
PD_2014	XL-HDL-C %	Vasculature development	2025-01-03	848/17951	0.135137	0.113958
PD_2014	XL-HDL-C %	Regulation of defense response	2025-01-03	855/17951	0.136198	0.113958
PD_2014	XL-HDL-C %	Cytokine production	2025-01-03	888/17951	0.141191	0.11664
PD_2014	XL-HDL-C %	Regulation of anatomical structure morphogenesis	2025-01-03	902/17951	0.143304	0.116906
PD_2014	XL-HDL-C %	Protein dna complex organization	2025-01-03	939/17951	0.148869	0.119947
PD_2014	XL-HDL-C %	Tube morphogenesis	2025-01-03	966/17951	0.152916	0.121027
PD_2014	XL-HDL-C %	Innate immune response	2025-01-03	987/17951	0.156054	0.121027
PD_2014	XL-HDL-C %	Regulation of cellular localization	2025-01-03	988/17951	0.156203	0.121027
PD_2014	XL-HDL-C %	Positive regulation of cell population proliferation	2025-01-03	1000/17951	0.157993	0.121027
PD_2014	XL-HDL-C %	Post translational protein modification	2025-01-03	1010/17951	0.159482	0.121027
PD_2014	XL-HDL-C %	Positive regulation of intracellular signal transduction	2025-01-03	1056/17951	0.166311	0.124758
PD_2014	XL-HDL-C %	Regulation of response to external stimulus	2025-01-03	1130/17951	0.177218	0.131244
PD_2014	XL-HDL-C %	Cellular catabolic process	2025-01-03	1142/17951	0.178978	0.131244
PD_2014	XL-HDL-C %	Positive regulation of molecular function	2025-01-03	1165/17951	0.182344	0.132226
PD_2014	XL-HDL-C %	Tube development	2025-01-03	1182/17951	0.184826	0.132553
PD_2014	XL-HDL-C %	Positive regulation of protein metabolic process	2025-01-03	1237/17951	0.192821	0.135618
PD_2014	XL-HDL-C %	Circulatory system development	2025-01-03	1240/17951	0.193256	0.135618
PD_2014	XL-HDL-C %	Defense response to other organism	2025-01-03	1268/17951	0.197304	0.136832
PD_2014	XL-HDL-C %	Anatomical structure formation involved in morphogenesis	2025-01-03	1281/17951	0.199179	0.136832
PD_2014	XL-HDL-C %	Positive regulation of developmental process	2025-01-03	1392/17951	0.215071	0.146211
PD_2014	XL-HDL-C %	Regulation of response to stress	2025-01-03	1448/17951	0.223008	0.150044
PD_2014	XL-HDL-C %	Regulation of multicellular organismal development	2025-01-03	1492/17951	0.229207	0.15264
PD_2014	XL-HDL-C %	Regulation of programmed cell death	2025-01-03	1566/17951	0.239557	0.157922
PD_2014	XL-HDL-C %	Proteolysis	2025-01-03	1631/17951	0.248572	0.162226
PD_2014	XL-HDL-C %	Positive regulation of multicellular organismal process	2025-01-03	1701/17951	0.2582	0.166841
PD_2014	XL-HDL-C %	Biological process involved in interspecies interaction between organisms	2025-01-03	1780/17951	0.268967	0.1704
PD_2014	XL-HDL-C %	Negative regulation of response to stimulus	2025-01-03	1789/17951	0.270187	0.1704
PD_2014	XL-HDL-C %	Regulation of cell population proliferation	2025-01-03	1799/17951	0.271541	0.1704
PD_2014	XL-HDL-C %	Regulation of intracellular signal transduction	2025-01-03	1853/17951	0.278824	0.172496
PD_2014	XL-HDL-C %	Cell motility	2025-01-03	1863/17951	0.280167	0.172496
PD_2014	XL-HDL-C %	Defense response	2025-01-03	1902/17951	0.28539	0.174069
PD_2014	XL-HDL-C %	Intracellular signaling cassette	2025-01-03	1952/17951	0.292048	0.175788
PD_2014	XL-HDL-C %	Apoptotic process	2025-01-03	1972/17951	0.2947	0.175788
PD_2014	XL-HDL-C %	Regulation of molecular function	2025-01-03	1984/17951	0.296288	0.175788
PD_2014	XL-VLDL-C %	Dermatan sulfate metabolic process	2025-01-07	9/17951	0.00350486	0.0563472
PD_2014	XL-VLDL-C %	Heparan sulfate proteoglycan catabolic process	2025-01-07	9/17951	0.00350486	0.0563472
PD_2014	XL-VLDL-C %	Rrna 3 end processing	2025-01-07	10/17951	0.00389364	0.0563472
PD_2014	XL-VLDL-C %	Disaccharide metabolic process	2025-01-07	11/17951	0.00428229	0.0563472
PD_2014	XL-VLDL-C %	Negative regulation of excitatory postsynaptic potential	2025-01-07	11/17951	0.00428229	0.0563472
PD_2014	XL-VLDL-C %	Negative regulation of mesenchymal cell apoptotic process	2025-01-07	11/17951	0.00428229	0.0563472
PD_2014	XL-VLDL-C %	Proteoglycan catabolic process	2025-01-07	11/17951	0.00428229	0.0563472
PD_2014	XL-VLDL-C %	Vitamin k metabolic process	2025-01-07	11/17951	0.00428229	0.0563472
PD_2014	XL-VLDL-C %	Cellular response to thyroid hormone stimulus	2025-01-07	12/17951	0.00467081	0.0563472
PD_2014	XL-VLDL-C %	Dermatan sulfate proteoglycan metabolic process	2025-01-07	12/17951	0.00467081	0.0563472
PD_2014	XL-VLDL-C %	Double strand break repair via break induced replication	2025-01-07	12/17951	0.00467081	0.0563472
PD_2014	XL-VLDL-C %	Histone mrna catabolic process	2025-01-07	15/17951	0.00583559	0.0563472
PD_2014	XL-VLDL-C %	Regulation of dna templated dna replication initiation	2025-01-07	15/17951	0.00583559	0.0563472
PD_2014	XL-VLDL-C %	Mesenchymal cell apoptotic process	2025-01-07	16/17951	0.00622359	0.0563472
PD_2014	XL-VLDL-C %	Heparin metabolic process	2025-01-07	17/17951	0.00661145	0.0563472
PD_2014	XL-VLDL-C %	Mitotic dna replication	2025-01-07	17/17951	0.00661145	0.0563472
PD_2014	XL-VLDL-C %	Regulation of postsynaptic neurotransmitter receptor internalization	2025-01-07	19/17951	0.0073868	0.0563472
PD_2014	XL-VLDL-C %	Dna unwinding involved in dna replication	2025-01-07	21/17951	0.00816163	0.0563472
PD_2014	XL-VLDL-C %	Thyroid hormone generation	2025-01-07	23/17951	0.00893595	0.0563472
PD_2014	XL-VLDL-C %	Histone mrna metabolic process	2025-01-07	24/17951	0.00932291	0.0563472
PD_2014	XL-VLDL-C %	Maintenance of protein location in nucleus	2025-01-07	24/17951	0.00932291	0.0563472
PD_2014	XL-VLDL-C %	Maturation of 5 8s rrna from tricistronic rrna transcript ssu rrna 5 8s rrna lsu rrna	2025-01-07	24/17951	0.00932291	0.0563472
PD_2014	XL-VLDL-C %	Response to thyroid hormone	2025-01-07	24/17951	0.00932291	0.0563472
PD_2014	XL-VLDL-C %	Decidualization	2025-01-07	25/17951	0.00970974	0.0563472
PD_2014	XL-VLDL-C %	Positive regulation of mesenchymal cell proliferation	2025-01-07	26/17951	0.0100964	0.0563472
PD_2014	XL-VLDL-C %	Peptidyl glutamic acid modification	2025-01-07	27/17951	0.010483	0.0563472
PD_2014	XL-VLDL-C %	Postsynaptic neurotransmitter receptor internalization	2025-01-07	27/17951	0.010483	0.0563472
PD_2014	XL-VLDL-C %	Glycosaminoglycan catabolic process	2025-01-07	28/17951	0.0108695	0.0563472
PD_2014	XL-VLDL-C %	Thyroid hormone metabolic process	2025-01-07	29/17951	0.0112558	0.0563472
PD_2014	XL-VLDL-C %	Positive regulation of coagulation	2025-01-07	30/17951	0.011642	0.0563472
PD_2014	XL-VLDL-C %	Regulation of mesenchymal cell proliferation	2025-01-07	33/17951	0.0127997	0.0563472
PD_2014	XL-VLDL-C %	Aminoglycan catabolic process	2025-01-07	34/17951	0.0131854	0.0563472
PD_2014	XL-VLDL-C %	Neurotransmitter receptor internalization	2025-01-07	34/17951	0.0131854	0.0563472
PD_2014	XL-VLDL-C %	Glycoprotein catabolic process	2025-01-07	35/17951	0.0135709	0.0563472
PD_2014	XL-VLDL-C %	Maternal placenta development	2025-01-07	35/17951	0.0135709	0.0563472
PD_2014	XL-VLDL-C %	Maturation of 5 8s rrna	2025-01-07	35/17951	0.0135709	0.0563472
PD_2014	XL-VLDL-C %	Dna replication initiation	2025-01-07	37/17951	0.0143416	0.0579378
PD_2014	XL-VLDL-C %	Macromolecule catabolic process	2025-03-07	1486/17951	0.0153701	0.0604586
PD_2014	XL-VLDL-C %	Maintenance of protein localization in organelle	2025-01-07	43/17951	0.0166506	0.0615927
PD_2014	XL-VLDL-C %	Collagen catabolic process	2025-01-07	45/17951	0.0174192	0.0615927
PD_2014	XL-VLDL-C %	Mesenchymal cell proliferation	2025-01-07	45/17951	0.0174192	0.0615927
PD_2014	XL-VLDL-C %	Cell cycle dna replication	2025-01-07	46/17951	0.0178034	0.0615927
PD_2014	XL-VLDL-C %	Fat soluble vitamin metabolic process	2025-01-07	47/17951	0.0181874	0.0615927
PD_2014	XL-VLDL-C %	Sulfur compound catabolic process	2025-01-07	48/17951	0.0185712	0.0615927
PD_2014	XL-VLDL-C %	Modulation of excitatory postsynaptic potential	2025-01-07	49/17951	0.018955	0.0615927
PD_2014	XL-VLDL-C %	Regulation of dna templated dna replication	2025-01-07	49/17951	0.018955	0.0615927
PD_2014	XL-VLDL-C %	Positive regulation of receptor mediated endocytosis	2025-01-07	54/17951	0.0208717	0.0663781
PD_2014	XL-VLDL-C %	Maternal process involved in female pregnancy	2025-01-07	59/17951	0.0227852	0.070954
PD_2014	XL-VLDL-C %	Regulation of dendrite morphogenesis	2025-01-07	65/17951	0.0250772	0.0753736
PD_2014	XL-VLDL-C %	Regulation of receptor internalization	2025-01-07	66/17951	0.0254588	0.0753736
PD_2014	XL-VLDL-C %	Oligosaccharide metabolic process	2025-01-07	67/17951	0.0258402	0.0753736
PD_2014	XL-VLDL-C %	Maintenance of protein location in cell	2025-01-07	68/17951	0.0262215	0.0753736
PD_2014	XL-VLDL-C %	Regulation of coagulation	2025-01-07	74/17951	0.0285066	0.080396
PD_2014	XL-VLDL-C %	Proteoglycan metabolic process	2025-01-07	89/17951	0.0341993	0.0895179
PD_2014	XL-VLDL-C %	Dna conformation change	2025-01-07	90/17951	0.0345777	0.0895179
PD_2014	XL-VLDL-C %	Rna 3 end processing	2025-01-07	90/17951	0.0345777	0.0895179
PD_2014	XL-VLDL-C %	Maintenance of protein location	2025-01-07	91/17951	0.0349561	0.0895179
PD_2014	XL-VLDL-C %	Mucopolysaccharide metabolic process	2025-01-07	91/17951	0.0349561	0.0895179
PD_2014	XL-VLDL-C %	Regulation of postsynaptic membrane neurotransmitter receptor levels	2025-01-07	92/17951	0.0353343	0.0895179
PD_2014	XL-VLDL-C %	Regulation of dendrite development	2025-01-07	100/17951	0.0383557	0.0955527
PD_2014	XL-VLDL-C %	Collagen metabolic process	2025-01-07	107/17951	0.0409927	0.100448
PD_2014	XL-VLDL-C %	Chemical synaptic transmission postsynaptic	2025-01-07	115/17951	0.0439988	0.10276
PD_2014	XL-VLDL-C %	Phenol containing compound metabolic process	2025-01-07	115/17951	0.0439988	0.10276
PD_2014	XL-VLDL-C %	Vitamin metabolic process	2025-01-07	115/17951	0.0439988	0.10276
PD_2014	XL-VLDL-C %	Regulation of nervous system process	2025-01-07	120/17951	0.0458735	0.103116
PD_2014	XL-VLDL-C %	Regulation of receptor mediated endocytosis	2025-01-07	121/17951	0.0462481	0.103116
PD_2014	XL-VLDL-C %	Aminoglycan metabolic process	2025-01-07	122/17951	0.0466225	0.103116
PD_2014	XL-VLDL-C %	Nuclear transcribed mrna catabolic process	2025-01-07	126/17951	0.048119	0.103116
PD_2014	XL-VLDL-C %	Xenobiotic metabolic process	2025-01-07	126/17951	0.048119	0.103116
PD_2014	XL-VLDL-C %	Regulation of dna replication	2025-01-07	127/17951	0.0484928	0.103116
PD_2014	XL-VLDL-C %	Cardiac muscle cell differentiation	2025-01-07	130/17951	0.0496135	0.103116
PD_2014	XL-VLDL-C %	Receptor internalization	2025-01-07	131/17951	0.0499868	0.103116
PD_2014	XL-VLDL-C %	Monocarboxylic acid catabolic process	2025-01-07	132/17951	0.05036	0.103116
PD_2014	XL-VLDL-C %	Multicellular organismal reproductive process	2025-02-07	980/17951	0.0520592	0.104824
PD_2014	XL-VLDL-C %	Regulation of wound healing	2025-01-07	138/17951	0.0525964	0.104824
PD_2014	XL-VLDL-C %	Protein catabolic process	2025-02-07	1004/17951	0.0543944	0.105712
PD_2014	XL-VLDL-C %	Dendrite morphogenesis	2025-01-07	143/17951	0.0544567	0.105712
PD_2014	XL-VLDL-C %	Developmental process involved in reproduction	2025-02-07	1018/17951	0.0557749	0.105972
PD_2014	XL-VLDL-C %	Regulation of postsynaptic membrane potential	2025-01-07	148/17951	0.0563138	0.105972
PD_2014	XL-VLDL-C %	Nucleus organization	2025-01-07	150/17951	0.0570558	0.105972
PD_2014	XL-VLDL-C %	Placenta development	2025-01-07	151/17951	0.0574266	0.105972
PD_2014	XL-VLDL-C %	Golgi organization	2025-01-07	157/17951	0.0596488	0.107421
PD_2014	XL-VLDL-C %	Positive regulation of endocytosis	2025-01-07	157/17951	0.0596488	0.107421
PD_2014	XL-VLDL-C %	Dna templated dna replication	2025-01-07	164/17951	0.0622356	0.109442
PD_2014	XL-VLDL-C %	Symbiont entry into host	2025-01-07	164/17951	0.0622356	0.109442
PD_2014	XL-VLDL-C %	Cardiocyte differentiation	2025-01-07	166/17951	0.0629736	0.109452
PD_2014	XL-VLDL-C %	Regulation of response to wounding	2025-01-07	179/17951	0.0677584	0.116415
PD_2014	XL-VLDL-C %	Cellular modified amino acid metabolic process	2025-01-07	192/17951	0.0725222	0.120923
PD_2014	XL-VLDL-C %	Recombinational repair	2025-01-07	192/17951	0.0725222	0.120923
PD_2014	XL-VLDL-C %	Protein containing complex localization	2025-01-07	194/17951	0.0732532	0.120923
PD_2014	XL-VLDL-C %	Cellular response to xenobiotic stimulus	2025-01-07	195/17951	0.0736186	0.120923
PD_2014	XL-VLDL-C %	Biological process involved in interaction with host	2025-01-07	204/17951	0.076901	0.124942
PD_2014	XL-VLDL-C %	Bone development	2025-01-07	216/17951	0.0812621	0.129219
PD_2014	XL-VLDL-C %	Multi multicellular organism process	2025-01-07	216/17951	0.0812621	0.129219
PD_2014	XL-VLDL-C %	Rrna processing	2025-01-07	224/17951	0.0841597	0.130802
PD_2014	XL-VLDL-C %	Cellular ketone metabolic process	2025-01-07	225/17951	0.0845213	0.130802
PD_2014	XL-VLDL-C %	Vesicle mediated transport in synapse	2025-01-07	226/17951	0.0848828	0.130802
PD_2014	XL-VLDL-C %	Maintenance of location in cell	2025-01-07	232/17951	0.0870494	0.132771
PD_2014	XL-VLDL-C %	Hemostasis	2025-01-07	235/17951	0.088131	0.133063
PD_2014	XL-VLDL-C %	Dendrite development	2025-01-07	238/17951	0.0892116	0.133348
PD_2014	XL-VLDL-C %	Hormone metabolic process	2025-01-07	241/17951	0.090291	0.133625
PD_2014	XL-VLDL-C %	Organic acid catabolic process	2025-01-07	251/17951	0.0938812	0.137576
PD_2014	XL-VLDL-C %	Receptor mediated endocytosis	2025-01-07	265/17951	0.0988871	0.142125
PD_2014	XL-VLDL-C %	Rrna metabolic process	2025-01-07	265/17951	0.0988871	0.142125
PD_2014	XL-VLDL-C %	Striated muscle tissue development	2025-01-07	270/17951	0.100669	0.143308
PD_2014	XL-VLDL-C %	Carbohydrate derivative catabolic process	2025-01-07	277/17951	0.103159	0.144248
PD_2014	XL-VLDL-C %	Organonitrogen compound catabolic process	2025-02-07	1448/17951	0.104037	0.144248
PD_2014	XL-VLDL-C %	Dna replication	2025-01-07	280/17951	0.104224	0.144248
PD_2014	XL-VLDL-C %	Regulation of endocytosis	2025-01-07	298/17951	0.110593	0.150722
PD_2014	XL-VLDL-C %	Protein localization to nucleus	2025-01-07	312/17951	0.11552	0.150722
PD_2014	XL-VLDL-C %	Biological process involved in symbiotic interaction	2025-01-07	314/17951	0.116222	0.150722
PD_2014	XL-VLDL-C %	Striated muscle cell differentiation	2025-01-07	314/17951	0.116222	0.150722
PD_2014	XL-VLDL-C %	Reproductive process	2025-02-07	1549/17951	0.116793	0.150722
PD_2014	XL-VLDL-C %	Double strand break repair	2025-01-07	318/17951	0.117624	0.150722
PD_2014	XL-VLDL-C %	Ribosome biogenesis	2025-01-07	319/17951	0.117974	0.150722
PD_2014	XL-VLDL-C %	Response to light stimulus	2025-01-07	321/17951	0.118674	0.150722
PD_2014	XL-VLDL-C %	Viral life cycle	2025-01-07	321/17951	0.118674	0.150722
PD_2014	XL-VLDL-C %	Regulation of programmed cell death	2025-02-07	1566/17951	0.118986	0.150722
PD_2014	XL-VLDL-C %	Sulfur compound metabolic process	2025-01-07	327/17951	0.120772	0.1517
PD_2014	XL-VLDL-C %	Maintenance of location	2025-01-07	344/17951	0.126693	0.156935
PD_2014	XL-VLDL-C %	Dna recombination	2025-01-07	345/17951	0.12704	0.156935
PD_2014	XL-VLDL-C %	Regulation of body fluid levels	2025-01-07	375/17951	0.137401	0.168343
PD_2014	XL-VLDL-C %	Small molecule catabolic process	2025-01-07	380/17951	0.139118	0.16906
PD_2014	XL-VLDL-C %	Glycoprotein metabolic process	2025-01-07	388/17951	0.141858	0.171
PD_2014	XL-VLDL-C %	In utero embryonic development	2025-01-07	402/17951	0.146636	0.175165
PD_2014	XL-VLDL-C %	Rna catabolic process	2025-01-07	405/17951	0.147657	0.175165
PD_2014	XL-VLDL-C %	Viral process	2025-01-07	427/17951	0.155111	0.179677
PD_2014	XL-VLDL-C %	Small molecule metabolic process	2025-02-07	1836/17951	0.155346	0.179677
PD_2014	XL-VLDL-C %	Muscle cell differentiation	2025-01-07	431/17951	0.15646	0.179677
PD_2014	XL-VLDL-C %	Response to radiation	2025-01-07	433/17951	0.157134	0.179677
PD_2014	XL-VLDL-C %	Wound healing	2025-01-07	434/17951	0.157471	0.179677
PD_2014	XL-VLDL-C %	Muscle tissue development	2025-01-07	444/17951	0.160832	0.181131
PD_2014	XL-VLDL-C %	Regulation of neuron projection development	2025-01-07	445/17951	0.161168	0.181131
PD_2014	XL-VLDL-C %	Response to xenobiotic stimulus	2025-01-07	449/17951	0.162509	0.181275
PD_2014	XL-VLDL-C %	Regulation of membrane potential	2025-01-07	464/17951	0.167521	0.185482
PD_2014	XL-VLDL-C %	Apoptotic process	2025-02-07	1972/17951	0.174612	0.191911
PD_2014	XL-VLDL-C %	Ribonucleoprotein complex biogenesis	2025-01-07	491/17951	0.176479	0.192547
PD_2014	XL-VLDL-C %	Regulation of trans synaptic signaling	2025-01-07	498/17951	0.178787	0.193652
PD_2014	XL-VLDL-C %	Regulation of dna metabolic process	2025-01-07	515/17951	0.184371	0.198264
PD_2014	XL-VLDL-C %	Regulation of vesicle mediated transport	2025-01-07	521/17951	0.186334	0.198943
PD_2014	XS-VLDL-C %	Regulation of endosome organization	2025-01-10	5/17951	0.00278257	0.0698039
PD_2014	XS-VLDL-C %	Regulation of glucosylceramide catabolic process	2025-01-10	5/17951	0.00278257	0.0698039
PD_2014	XS-VLDL-C %	Symbiont entry into host	2025-02-10	164/17951	0.00355775	0.0698039
PD_2014	XS-VLDL-C %	Glucosylceramide catabolic process	2025-01-10	8/17951	0.00444876	0.0698039
PD_2014	XS-VLDL-C %	Aminophospholipid transport	2025-01-10	9/17951	0.0050036	0.0698039
PD_2014	XS-VLDL-C %	Choline transport	2025-01-10	9/17951	0.0050036	0.0698039
PD_2014	XS-VLDL-C %	Dermatan sulfate metabolic process	2025-01-10	9/17951	0.0050036	0.0698039
PD_2014	XS-VLDL-C %	Heparan sulfate proteoglycan catabolic process	2025-01-10	9/17951	0.0050036	0.0698039
PD_2014	XS-VLDL-C %	Biological process involved in interaction with host	2025-02-10	204/17951	0.00544632	0.0698039
PD_2014	XS-VLDL-C %	Positive regulation of canonical nf kappab signal transduction	2025-02-10	213/17951	0.00592284	0.0698039
PD_2014	XS-VLDL-C %	Multi multicellular organism process	2025-02-10	216/17951	0.00608582	0.0698039
PD_2014	XS-VLDL-C %	Disaccharide metabolic process	2025-01-10	11/17951	0.00611245	0.0698039
PD_2014	XS-VLDL-C %	Glucosylceramide metabolic process	2025-01-10	11/17951	0.00611245	0.0698039
PD_2014	XS-VLDL-C %	Glycosylceramide catabolic process	2025-01-10	11/17951	0.00611245	0.0698039
PD_2014	XS-VLDL-C %	Proteoglycan catabolic process	2025-01-10	11/17951	0.00611245	0.0698039
PD_2014	XS-VLDL-C %	Vitamin k metabolic process	2025-01-10	11/17951	0.00611245	0.0698039
PD_2014	XS-VLDL-C %	Cellular response to thyroid hormone stimulus	2025-01-10	12/17951	0.00666646	0.0698039
PD_2014	XS-VLDL-C %	Dermatan sulfate proteoglycan metabolic process	2025-01-10	12/17951	0.00666646	0.0698039
PD_2014	XS-VLDL-C %	Regulation of lysosome organization	2025-01-10	12/17951	0.00666646	0.0698039
PD_2014	XS-VLDL-C %	Amide catabolic process	2025-01-10	16/17951	0.0088797	0.0846351
PD_2014	XS-VLDL-C %	Heparin metabolic process	2025-01-10	17/17951	0.00943232	0.0846351
PD_2014	XS-VLDL-C %	Carbohydrate derivative catabolic process	2025-02-10	277/17951	0.00983865	0.0846351
PD_2014	XS-VLDL-C %	Endosome to plasma membrane protein transport	2025-01-10	18/17951	0.00998466	0.0846351
PD_2014	XS-VLDL-C %	Regulation of membrane lipid metabolic process	2025-01-10	20/17951	0.0110885	0.0846351
PD_2014	XS-VLDL-C %	Glycosylceramide metabolic process	2025-01-10	21/17951	0.01164	0.0846351
PD_2014	XS-VLDL-C %	Biological process involved in symbiotic interaction	2025-02-10	314/17951	0.0125095	0.0846351
PD_2014	XS-VLDL-C %	Canonical nf kappab signal transduction	2025-02-10	314/17951	0.0125095	0.0846351
PD_2014	XS-VLDL-C %	Thyroid hormone generation	2025-01-10	23/17951	0.0127422	0.0846351
PD_2014	XS-VLDL-C %	Viral life cycle	2025-02-10	321/17951	0.0130472	0.0846351
PD_2014	XS-VLDL-C %	Response to thyroid hormone	2025-01-10	24/17951	0.0132929	0.0846351
PD_2014	XS-VLDL-C %	Ceramide catabolic process	2025-01-10	25/17951	0.0138433	0.0846351
PD_2014	XS-VLDL-C %	Decidualization	2025-01-10	25/17951	0.0138433	0.0846351
PD_2014	XS-VLDL-C %	Glycolipid catabolic process	2025-01-10	26/17951	0.0143934	0.0846351
PD_2014	XS-VLDL-C %	Peptidyl glutamic acid modification	2025-01-10	27/17951	0.0149433	0.0846351
PD_2014	XS-VLDL-C %	Glycosaminoglycan catabolic process	2025-01-10	28/17951	0.0154928	0.0846351
PD_2014	XS-VLDL-C %	Phosphatidylcholine biosynthetic process	2025-01-10	29/17951	0.0160421	0.0846351
PD_2014	XS-VLDL-C %	Thyroid hormone metabolic process	2025-01-10	29/17951	0.0160421	0.0846351
PD_2014	XS-VLDL-C %	Cellular lipid metabolic process	2025-03-10	1026/17951	0.0165027	0.0846351
PD_2014	XS-VLDL-C %	Positive regulation of coagulation	2025-01-10	30/17951	0.0165912	0.0846351
PD_2014	XS-VLDL-C %	Regulation of body fluid levels	2025-02-10	375/17951	0.0175302	0.0854684
PD_2014	XS-VLDL-C %	Positive regulation of intracellular signal transduction	2025-03-10	1056/17951	0.0178334	0.0854684
PD_2014	XS-VLDL-C %	Protein targeting to lysosome	2025-01-10	33/17951	0.0182366	0.0854684
PD_2014	XS-VLDL-C %	Aminoglycan catabolic process	2025-01-10	34/17951	0.0187845	0.0854684
PD_2014	XS-VLDL-C %	Glycoprotein catabolic process	2025-01-10	35/17951	0.0193321	0.0854684
PD_2014	XS-VLDL-C %	Maternal placenta development	2025-01-10	35/17951	0.0193321	0.0854684
PD_2014	XS-VLDL-C %	Positive regulation of rho protein signal transduction	2025-01-10	38/17951	0.0209734	0.0907089
PD_2014	XS-VLDL-C %	Viral process	2025-02-10	427/17951	0.0223872	0.0947635
PD_2014	XS-VLDL-C %	Lactation	2025-01-10	43/17951	0.0237034	0.0973609
PD_2014	XS-VLDL-C %	Regulation of neuron projection development	2025-02-10	445/17951	0.0241869	0.0973609
PD_2014	XS-VLDL-C %	Collagen catabolic process	2025-01-10	45/17951	0.0247935	0.0973609
PD_2014	XS-VLDL-C %	Amide metabolic process	2025-02-10	461/17951	0.0258361	0.0973609
PD_2014	XS-VLDL-C %	Fat soluble vitamin metabolic process	2025-01-10	47/17951	0.0258825	0.0973609
PD_2014	XS-VLDL-C %	Protein targeting to vacuole	2025-01-10	48/17951	0.0264265	0.0973609
PD_2014	XS-VLDL-C %	Sulfur compound catabolic process	2025-01-10	48/17951	0.0264265	0.0973609
PD_2014	XS-VLDL-C %	Membrane lipid catabolic process	2025-01-10	53/17951	0.0291428	0.105416
PD_2014	XS-VLDL-C %	Positive regulation of gene expression epigenetic	2025-01-10	54/17951	0.0296853	0.105461
PD_2014	XS-VLDL-C %	Positive regulation of receptor signaling pathway via stat	2025-01-10	55/17951	0.0302274	0.105503
PD_2014	XS-VLDL-C %	Positive regulation of mirna transcription	2025-01-10	56/17951	0.0307693	0.105543
PD_2014	XS-VLDL-C %	Maternal process involved in female pregnancy	2025-01-10	59/17951	0.0323934	0.107409
PD_2014	XS-VLDL-C %	Protein localization to lysosome	2025-01-10	60/17951	0.0329342	0.107409
PD_2014	XS-VLDL-C %	Regulation of vacuole organization	2025-01-10	60/17951	0.0329342	0.107409
PD_2014	XS-VLDL-C %	Protein localization to chromatin	2025-01-10	61/17951	0.0334747	0.107409
PD_2014	XS-VLDL-C %	Regulation of carbohydrate catabolic process	2025-01-10	63/17951	0.034555	0.107409
PD_2014	XS-VLDL-C %	Establishment of protein localization to vacuole	2025-01-10	65/17951	0.0356341	0.107409
PD_2014	XS-VLDL-C %	Establishment of protein localization to plasma membrane	2025-01-10	66/17951	0.0361733	0.107409
PD_2014	XS-VLDL-C %	Positive regulation of mirna metabolic process	2025-01-10	66/17951	0.0361733	0.107409
PD_2014	XS-VLDL-C %	Regulation of lipid catabolic process	2025-01-10	66/17951	0.0361733	0.107409
PD_2014	XS-VLDL-C %	Oligosaccharide metabolic process	2025-01-10	67/17951	0.0367122	0.107409
PD_2014	XS-VLDL-C %	Glycosphingolipid metabolic process	2025-01-10	69/17951	0.0377892	0.107533
PD_2014	XS-VLDL-C %	Lipid metabolic process	2025-03-10	1408/17951	0.0380472	0.107533
PD_2014	XS-VLDL-C %	Carbohydrate metabolic process	2025-02-10	571/17951	0.038376	0.107533
PD_2014	XS-VLDL-C %	Regulation of coagulation	2025-01-10	74/17951	0.0404769	0.108767
PD_2014	XS-VLDL-C %	Organonitrogen compound catabolic process	2025-03-10	1448/17951	0.0408877	0.108767
PD_2014	XS-VLDL-C %	Positive regulation of small gtpase mediated signal transduction	2025-01-10	75/17951	0.0410137	0.108767
PD_2014	XS-VLDL-C %	Phosphatidylcholine metabolic process	2025-01-10	76/17951	0.0415501	0.108767
PD_2014	XS-VLDL-C %	Regulation of mirna transcription	2025-01-10	76/17951	0.0415501	0.108767
PD_2014	XS-VLDL-C %	Negative regulation of endothelial cell proliferation	2025-01-10	78/17951	0.0426222	0.110124
PD_2014	XS-VLDL-C %	Regulation of amide metabolic process	2025-01-10	81/17951	0.0442284	0.112637
PD_2014	XS-VLDL-C %	Cellular response to hormone stimulus	2025-02-10	621/17951	0.0447269	0.112637
PD_2014	XS-VLDL-C %	Energy homeostasis	2025-01-10	83/17951	0.0452978	0.112649
PD_2014	XS-VLDL-C %	Monocarboxylic acid metabolic process	2025-02-10	639/17951	0.0471064	0.113342
PD_2014	XS-VLDL-C %	Protein localization to vacuole	2025-01-10	88/17951	0.0479667	0.113342
PD_2014	XS-VLDL-C %	Proteoglycan metabolic process	2025-01-10	89/17951	0.0484996	0.113342
PD_2014	XS-VLDL-C %	Endocytic recycling	2025-01-10	90/17951	0.0490323	0.113342
PD_2014	XS-VLDL-C %	Regulation of mirna metabolic process	2025-01-10	90/17951	0.0490323	0.113342
PD_2014	XS-VLDL-C %	Regulation of rho protein signal transduction	2025-01-10	90/17951	0.0490323	0.113342
PD_2014	XS-VLDL-C %	Mucopolysaccharide metabolic process	2025-01-10	91/17951	0.0495648	0.113342
PD_2014	XS-VLDL-C %	Amine transport	2025-01-10	94/17951	0.0511604	0.11555
PD_2014	XS-VLDL-C %	Body fluid secretion	2025-01-10	95/17951	0.0516918	0.11555
PD_2014	XS-VLDL-C %	Endosome organization	2025-01-10	98/17951	0.0532842	0.116749
PD_2014	XS-VLDL-C %	Regulation of cell projection organization	2025-02-10	685/17951	0.0534021	0.116749
PD_2014	XS-VLDL-C %	Regulation of notch signaling pathway	2025-01-10	100/17951	0.0543446	0.117519
PD_2014	XS-VLDL-C %	Phospholipid transport	2025-01-10	103/17951	0.055933	0.119653
PD_2014	XS-VLDL-C %	Collagen metabolic process	2025-01-10	107/17951	0.0580472	0.121561
PD_2014	XS-VLDL-C %	Mirna metabolic process	2025-01-10	107/17951	0.0580472	0.121561
PD_2014	XS-VLDL-C %	Ceramide metabolic process	2025-01-10	110/17951	0.05963	0.123575
PD_2014	XS-VLDL-C %	Lytic vacuole organization	2025-01-10	112/17951	0.0606839	0.123679
PD_2014	XS-VLDL-C %	Liposaccharide metabolic process	2025-01-10	113/17951	0.0612105	0.123679
PD_2014	XS-VLDL-C %	Phenol containing compound metabolic process	2025-01-10	115/17951	0.0622628	0.123679
PD_2014	XS-VLDL-C %	Vitamin metabolic process	2025-01-10	115/17951	0.0622628	0.123679
PD_2014	XS-VLDL-C %	Organic cation transport	2025-01-10	116/17951	0.0627886	0.123679
PD_2014	XS-VLDL-C %	Regulation of receptor signaling pathway via stat	2025-01-10	121/17951	0.0654134	0.12736
PD_2014	XS-VLDL-C %	Aminoglycan metabolic process	2025-01-10	122/17951	0.0659375	0.12736
PD_2014	XS-VLDL-C %	Xenobiotic metabolic process	2025-01-10	126/17951	0.0680315	0.130141
PD_2014	XS-VLDL-C %	Negative regulation of neuron projection development	2025-01-10	129/17951	0.0695993	0.130628
PD_2014	XS-VLDL-C %	Protein localization to chromosome	2025-01-10	129/17951	0.0695993	0.130628
PD_2014	XS-VLDL-C %	Monocarboxylic acid catabolic process	2025-01-10	132/17951	0.0711646	0.131707
PD_2014	XS-VLDL-C %	Positive regulation of signaling	2025-03-10	1828/17951	0.0733287	0.131707
PD_2014	XS-VLDL-C %	Mammary gland development	2025-01-10	137/17951	0.0737683	0.131707
PD_2014	XS-VLDL-C %	Small molecule metabolic process	2025-03-10	1836/17951	0.0741152	0.131707
PD_2014	XS-VLDL-C %	Lysosomal transport	2025-01-10	138/17951	0.0742883	0.131707
PD_2014	XS-VLDL-C %	Regulation of wound healing	2025-01-10	138/17951	0.0742883	0.131707
PD_2014	XS-VLDL-C %	Regulation of cell shape	2025-01-10	139/17951	0.0748079	0.131707
PD_2014	XS-VLDL-C %	Regulation of intracellular signal transduction	2025-03-10	1853/17951	0.0758001	0.132283
PD_2014	XS-VLDL-C %	Rho protein signal transduction	2025-01-10	147/17951	0.078956	0.136592
PD_2014	XS-VLDL-C %	Placenta development	2025-01-10	151/17951	0.0810237	0.138961
PD_2014	XS-VLDL-C %	Vesicle mediated transport to the plasma membrane	2025-01-10	157/17951	0.0841175	0.139317
PD_2014	XS-VLDL-C %	Organophosphate ester transport	2025-01-10	158/17951	0.0846322	0.139317
PD_2014	XS-VLDL-C %	Response to hormone	2025-02-10	890/17951	0.0848399	0.139317
PD_2014	XS-VLDL-C %	Amide biosynthetic process	2025-01-10	160/17951	0.0856608	0.139317
PD_2014	XS-VLDL-C %	Negative regulation of vasculature development	2025-01-10	160/17951	0.0856608	0.139317
PD_2014	XS-VLDL-C %	Intracellular signaling cassette	2025-03-10	1952/17951	0.0859784	0.139317
PD_2014	XS-VLDL-C %	Positive regulation of neuron projection development	2025-01-10	162/17951	0.0866884	0.139317
PD_2014	XS-VLDL-C %	Regulation of anatomical structure morphogenesis	2025-02-10	902/17951	0.0868338	0.139317
PD_2014	XS-VLDL-C %	Transcription initiation at rna polymerase ii promoter	2025-01-10	167/17951	0.0892529	0.142053
PD_2014	XS-VLDL-C %	Adaptive thermogenesis	2025-01-10	169/17951	0.0902769	0.142067
PD_2014	XS-VLDL-C %	Sphingolipid metabolic process	2025-01-10	171/17951	0.0912998	0.142067
PD_2014	XS-VLDL-C %	Carbohydrate catabolic process	2025-01-10	172/17951	0.0918109	0.142067
PD_2014	XS-VLDL-C %	Vacuolar transport	2025-01-10	173/17951	0.0923217	0.142067
PD_2014	XS-VLDL-C %	Negative regulation of epithelial cell proliferation	2025-01-10	174/17951	0.0928323	0.142067
PD_2014	XS-VLDL-C %	Organic acid metabolic process	2025-02-10	945/17951	0.0941028	0.142912
PD_2014	XS-VLDL-C %	Regulation of response to wounding	2025-01-10	179/17951	0.0953812	0.143676
PD_2014	XS-VLDL-C %	Negative regulation of cell projection organization	2025-01-10	183/17951	0.0974157	0.143676
PD_2014	XS-VLDL-C %	Notch signaling pathway	2025-01-10	184/17951	0.0979237	0.143676
PD_2014	XS-VLDL-C %	Regulation of carbohydrate metabolic process	2025-01-10	184/17951	0.0979237	0.143676
PD_2014	XS-VLDL-C %	Protein localization to organelle	2025-02-10	971/17951	0.0985892	0.143676
PD_2014	XS-VLDL-C %	Sensory perception of mechanical stimulus	2025-01-10	186/17951	0.0989389	0.143676
PD_2014	XS-VLDL-C %	Cell surface receptor signaling pathway via stat	2025-01-10	190/17951	0.100966	0.145558
PD_2014	XS-VLDL-C %	Cellular modified amino acid metabolic process	2025-01-10	192/17951	0.101978	0.145959
PD_2014	XS-VLDL-C %	Cellular response to xenobiotic stimulus	2025-01-10	195/17951	0.103495	0.146237
PD_2014	XS-VLDL-C %	Hormone mediated signaling pathway	2025-01-10	196/17951	0.103999	0.146237
PD_2014	XS-VLDL-C %	Protein catabolic process	2025-02-10	1004/17951	0.104378	0.146237
PD_2014	XS-VLDL-C %	Dna templated transcription initiation	2025-01-10	208/17951	0.110038	0.152027
PD_2014	XS-VLDL-C %	Endothelial cell proliferation	2025-01-10	208/17951	0.110038	0.152027
PD_2014	XS-VLDL-C %	Glycerophospholipid biosynthetic process	2025-01-10	212/17951	0.112043	0.153729
PD_2014	XS-VLDL-C %	Bone development	2025-01-10	216/17951	0.114044	0.155402
PD_2014	XS-VLDL-C %	Membrane lipid metabolic process	2025-01-10	219/17951	0.115542	0.156372
PD_2014	XS-VLDL-C %	Cellular ketone metabolic process	2025-01-10	225/17951	0.118531	0.159334
PD_2014	XS-VLDL-C %	Carbohydrate derivative metabolic process	2025-02-10	1109/17951	0.123445	0.16379
PD_2014	XS-VLDL-C %	Hemostasis	2025-01-10	235/17951	0.123492	0.16379
PD_2014	XS-VLDL-C %	Cellular lipid catabolic process	2025-01-10	239/17951	0.12547	0.164223
PD_2014	XS-VLDL-C %	Vacuole organization	2025-01-10	239/17951	0.12547	0.164223
PD_2014	XS-VLDL-C %	Hormone metabolic process	2025-01-10	241/17951	0.126457	0.164433
PD_2014	XS-VLDL-C %	Regulation of cell morphogenesis	2025-01-10	246/17951	0.128921	0.166379
PD_2014	XS-VLDL-C %	Cellular catabolic process	2025-02-10	1142/17951	0.129626	0.166379
PD_2014	XS-VLDL-C %	Organic acid catabolic process	2025-01-10	251/17951	0.131378	0.167453
PD_2014	XS-VLDL-C %	Neuron development	2025-02-10	1159/17951	0.132842	0.167453
PD_2014	XS-VLDL-C %	Phospholipid biosynthetic process	2025-01-10	255/17951	0.13334	0.167453
PD_2014	XS-VLDL-C %	Glycerolipid biosynthetic process	2025-01-10	256/17951	0.133829	0.167453
PD_2014	XS-VLDL-C %	Receptor mediated endocytosis	2025-01-10	265/17951	0.138226	0.171873
PD_2014	XS-VLDL-C %	Establishment of protein localization to membrane	2025-01-10	279/17951	0.145025	0.179207
PD_2014	XS-VLDL-C %	Epigenetic regulation of gene expression	2025-01-10	284/17951	0.147442	0.180031
PD_2014	XS-VLDL-C %	Organic hydroxy compound transport	2025-01-10	286/17951	0.148407	0.180031
PD_2014	XS-VLDL-C %	Protein localization to plasma membrane	2025-01-10	286/17951	0.148407	0.180031
PD_2014	XS-VLDL-C %	Endosomal transport	2025-01-10	295/17951	0.152736	0.184161
PD_2014	XS-VLDL-C %	Amino acid metabolic process	2025-01-10	299/17951	0.154654	0.18535
PD_2014	XS-VLDL-C %	Regulation of small gtpase mediated signal transduction	2025-01-10	305/17951	0.157524	0.187659
PD_2014	XS-VLDL-C %	Glycerophospholipid metabolic process	2025-01-10	309/17951	0.159432	0.188802
PD_2014	XS-VLDL-C %	Positive regulation of secretion	2025-01-10	313/17951	0.161337	0.189926
PD_2014	XS-VLDL-C %	Regulation of lipid metabolic process	2025-01-10	327/17951	0.167972	0.19538
PD_2014	XS-VLDL-C %	Sulfur compound metabolic process	2025-01-10	327/17951	0.167972	0.19538
PD_2014	XS-VLDL-C %	Protein targeting	2025-01-10	329/17951	0.168916	0.19538
PD_2014	XXL-VLDL-CE	Negative regulation of tubulin deacetylation	2025-01-13	6/17951	0.00433791	0.140547
PD_2014	XXL-VLDL-CE	Positive regulation of protein localization to synapse	2025-01-13	6/17951	0.00433791	0.140547
PD_2014	XXL-VLDL-CE	Intracellular distribution of mitochondria	2025-01-13	7/17951	0.0050592	0.140547
PD_2014	XXL-VLDL-CE	Negative regulation of establishment of protein localization to mitochondrion	2025-01-13	7/17951	0.0050592	0.140547
PD_2014	XXL-VLDL-CE	Plus end directed organelle transport along microtubule	2025-01-13	7/17951	0.0050592	0.140547
PD_2014	XXL-VLDL-CE	Regulation of lipid kinase activity	2025-01-13	8/17951	0.00578001	0.140547
PD_2014	XXL-VLDL-CE	Dermatan sulfate metabolic process	2025-01-13	9/17951	0.00650034	0.140547
PD_2014	XXL-VLDL-CE	Diaphragm development	2025-01-13	9/17951	0.00650034	0.140547
PD_2014	XXL-VLDL-CE	Heparan sulfate proteoglycan catabolic process	2025-01-13	9/17951	0.00650034	0.140547
PD_2014	XXL-VLDL-CE	Vesicle tethering involved in exocytosis	2025-01-13	9/17951	0.00650034	0.140547
PD_2014	XXL-VLDL-CE	Cellular response to brain derived neurotrophic factor stimulus	2025-01-13	10/17951	0.00722019	0.140547
PD_2014	XXL-VLDL-CE	Rrna 3 end processing	2025-01-13	10/17951	0.00722019	0.140547
PD_2014	XXL-VLDL-CE	Disaccharide metabolic process	2025-01-13	11/17951	0.00793955	0.140547
PD_2014	XXL-VLDL-CE	Golgi ribbon formation	2025-01-13	11/17951	0.00793955	0.140547
PD_2014	XXL-VLDL-CE	Internal protein amino acid acetylation	2025-01-13	11/17951	0.00793955	0.140547
PD_2014	XXL-VLDL-CE	Proteoglycan catabolic process	2025-01-13	11/17951	0.00793955	0.140547
PD_2014	XXL-VLDL-CE	Vitamin k metabolic process	2025-01-13	11/17951	0.00793955	0.140547
PD_2014	XXL-VLDL-CE	Cellular response to thyroid hormone stimulus	2025-01-13	12/17951	0.00865844	0.140547
PD_2014	XXL-VLDL-CE	Dermatan sulfate proteoglycan metabolic process	2025-01-13	12/17951	0.00865844	0.140547
PD_2014	XXL-VLDL-CE	Double strand break repair via break induced replication	2025-01-13	12/17951	0.00865844	0.140547
PD_2014	XXL-VLDL-CE	Negative regulation of membrane potential	2025-01-13	13/17951	0.00937684	0.140547
PD_2014	XXL-VLDL-CE	Regulation of long term synaptic depression	2025-01-13	14/17951	0.0100948	0.140547
PD_2014	XXL-VLDL-CE	Histone mrna catabolic process	2025-01-13	15/17951	0.0108122	0.140547
PD_2014	XXL-VLDL-CE	Regulation of dna templated dna replication initiation	2025-01-13	15/17951	0.0108122	0.140547
PD_2014	XXL-VLDL-CE	Regulation of cellular response to heat	2025-01-13	16/17951	0.0115292	0.140547
PD_2014	XXL-VLDL-CE	Heparin metabolic process	2025-01-13	17/17951	0.0122457	0.140547
PD_2014	XXL-VLDL-CE	Mitotic dna replication	2025-01-13	17/17951	0.0122457	0.140547
PD_2014	XXL-VLDL-CE	Axonal transport of mitochondrion	2025-01-13	18/17951	0.0129617	0.140547
PD_2014	XXL-VLDL-CE	Mitochondrion distribution	2025-01-13	19/17951	0.0136772	0.140547
PD_2014	XXL-VLDL-CE	Regulation of superoxide anion generation	2025-01-13	20/17951	0.0143922	0.140547
PD_2014	XXL-VLDL-CE	Dna unwinding involved in dna replication	2025-01-13	21/17951	0.0151068	0.140547
PD_2014	XXL-VLDL-CE	Response to lead ion	2025-01-13	21/17951	0.0151068	0.140547
PD_2014	XXL-VLDL-CE	Rrna metabolic process	2025-02-13	265/17951	0.0152117	0.140547
PD_2014	XXL-VLDL-CE	Regulation of protein localization to synapse	2025-01-13	22/17951	0.0158209	0.140547
PD_2014	XXL-VLDL-CE	Thyroid hormone generation	2025-01-13	23/17951	0.0165345	0.140547
PD_2014	XXL-VLDL-CE	Tubulin deacetylation	2025-01-13	23/17951	0.0165345	0.140547
PD_2014	XXL-VLDL-CE	Histone mrna metabolic process	2025-01-13	24/17951	0.0172476	0.140547
PD_2014	XXL-VLDL-CE	Inclusion body assembly	2025-01-13	24/17951	0.0172476	0.140547
PD_2014	XXL-VLDL-CE	Maturation of 5 8s rrna from tricistronic rrna transcript ssu rrna 5 8s rrna lsu rrna	2025-01-13	24/17951	0.0172476	0.140547
PD_2014	XXL-VLDL-CE	Response to thyroid hormone	2025-01-13	24/17951	0.0172476	0.140547
PD_2014	XXL-VLDL-CE	Decidualization	2025-01-13	25/17951	0.0179603	0.140547
PD_2014	XXL-VLDL-CE	Astrocyte activation	2025-01-13	26/17951	0.0186725	0.140547
PD_2014	XXL-VLDL-CE	Establishment of mitochondrion localization microtubule mediated	2025-01-13	27/17951	0.0193842	0.140547
PD_2014	XXL-VLDL-CE	Peptidyl glutamic acid modification	2025-01-13	27/17951	0.0193842	0.140547
PD_2014	XXL-VLDL-CE	Golgi vesicle transport	2025-02-13	307/17951	0.0200797	0.140547
PD_2014	XXL-VLDL-CE	Glycosaminoglycan catabolic process	2025-01-13	28/17951	0.0200954	0.140547
PD_2014	XXL-VLDL-CE	Regulation of protein deacetylation	2025-01-13	29/17951	0.0208061	0.140547
PD_2014	XXL-VLDL-CE	Regulation of superoxide metabolic process	2025-01-13	29/17951	0.0208061	0.140547
PD_2014	XXL-VLDL-CE	Thyroid hormone metabolic process	2025-01-13	29/17951	0.0208061	0.140547
PD_2014	XXL-VLDL-CE	Positive regulation of coagulation	2025-01-13	30/17951	0.0215164	0.140547
PD_2014	XXL-VLDL-CE	Regulation of mitochondrial fission	2025-01-13	30/17951	0.0215164	0.140547
PD_2014	XXL-VLDL-CE	Regulation of lipid metabolic process	2025-02-13	327/17951	0.0226009	0.140547
PD_2014	XXL-VLDL-CE	Long term synaptic depression	2025-01-13	32/17951	0.0229355	0.140547
PD_2014	XXL-VLDL-CE	Vesicle tethering	2025-01-13	32/17951	0.0229355	0.140547
PD_2014	XXL-VLDL-CE	Establishment of mitochondrion localization	2025-01-13	33/17951	0.0236444	0.140547
PD_2014	XXL-VLDL-CE	Aminoglycan catabolic process	2025-01-13	34/17951	0.0243527	0.140547
PD_2014	XXL-VLDL-CE	Stress granule assembly	2025-01-13	34/17951	0.0243527	0.140547
PD_2014	XXL-VLDL-CE	Glycoprotein catabolic process	2025-01-13	35/17951	0.0250606	0.140547
PD_2014	XXL-VLDL-CE	Maternal placenta development	2025-01-13	35/17951	0.0250606	0.140547
PD_2014	XXL-VLDL-CE	Maturation of 5 8s rrna	2025-01-13	35/17951	0.0250606	0.140547
PD_2014	XXL-VLDL-CE	Vesicle docking involved in exocytosis	2025-01-13	35/17951	0.0250606	0.140547
PD_2014	XXL-VLDL-CE	Positive regulation of microtubule polymerization or depolymerization	2025-01-13	36/17951	0.0257681	0.141519
PD_2014	XXL-VLDL-CE	Dna replication initiation	2025-01-13	37/17951	0.026475	0.141519
PD_2014	XXL-VLDL-CE	Positive regulation of axon extension	2025-01-13	37/17951	0.026475	0.141519
PD_2014	XXL-VLDL-CE	Nucleotide sugar metabolic process	2025-01-13	38/17951	0.0271815	0.143061
PD_2014	XXL-VLDL-CE	Mitochondrial fission	2025-01-13	40/17951	0.028593	0.148209
PD_2014	XXL-VLDL-CE	Amyloid fibril formation	2025-01-13	42/17951	0.0300027	0.148755
PD_2014	XXL-VLDL-CE	Protein deacetylation	2025-01-13	42/17951	0.0300027	0.148755
PD_2014	XXL-VLDL-CE	Superoxide anion generation	2025-01-13	42/17951	0.0300027	0.148755
PD_2014	XXL-VLDL-CE	Astrocyte development	2025-01-13	44/17951	0.0314104	0.149245
PD_2014	XXL-VLDL-CE	Membrane fission	2025-01-13	44/17951	0.0314104	0.149245
PD_2014	XXL-VLDL-CE	Ventricular septum morphogenesis	2025-01-13	44/17951	0.0314104	0.149245
PD_2014	XXL-VLDL-CE	Collagen catabolic process	2025-01-13	45/17951	0.0321136	0.150496
PD_2014	XXL-VLDL-CE	Cell cycle dna replication	2025-01-13	46/17951	0.0328163	0.15088
PD_2014	XXL-VLDL-CE	Fat soluble vitamin metabolic process	2025-01-13	47/17951	0.0335185	0.15088
PD_2014	XXL-VLDL-CE	Regulation of establishment of protein localization to mitochondrion	2025-01-13	47/17951	0.0335185	0.15088
PD_2014	XXL-VLDL-CE	Sulfur compound catabolic process	2025-01-13	48/17951	0.0342203	0.152038
PD_2014	XXL-VLDL-CE	Regulation of dna templated dna replication	2025-01-13	49/17951	0.0349216	0.153165
PD_2014	XXL-VLDL-CE	Leukocyte activation involved in inflammatory response	2025-01-13	52/17951	0.0370226	0.156366
PD_2014	XXL-VLDL-CE	Mitochondrion localization	2025-01-13	52/17951	0.0370226	0.156366
PD_2014	XXL-VLDL-CE	Response to nerve growth factor	2025-01-13	52/17951	0.0370226	0.156366
PD_2014	XXL-VLDL-CE	Negative regulation of synaptic transmission	2025-01-13	54/17951	0.038421	0.160293
PD_2014	XXL-VLDL-CE	Vesicle docking	2025-01-13	57/17951	0.040515	0.162922
PD_2014	XXL-VLDL-CE	Glial cell activation	2025-01-13	58/17951	0.041212	0.162922
PD_2014	XXL-VLDL-CE	Macromolecule deacylation	2025-01-13	58/17951	0.041212	0.162922
PD_2014	XXL-VLDL-CE	Protein acetylation	2025-01-13	58/17951	0.041212	0.162922
PD_2014	XXL-VLDL-CE	Cytoplasmic microtubule organization	2025-01-13	59/17951	0.0419086	0.162922
PD_2014	XXL-VLDL-CE	Maternal process involved in female pregnancy	2025-01-13	59/17951	0.0419086	0.162922
PD_2014	XXL-VLDL-CE	Regulation of microtubule polymerization	2025-01-13	61/17951	0.0433004	0.166442
PD_2014	XXL-VLDL-CE	Heart valve morphogenesis	2025-01-13	62/17951	0.0439956	0.167235
PD_2014	XXL-VLDL-CE	Establishment of organelle localization	2025-02-13	479/17951	0.0456323	0.170925
PD_2014	XXL-VLDL-CE	Golgi to plasma membrane transport	2025-01-13	65/17951	0.0460784	0.170925
PD_2014	XXL-VLDL-CE	Axonal transport	2025-01-13	67/17951	0.0474646	0.170925
PD_2014	XXL-VLDL-CE	Oligosaccharide metabolic process	2025-01-13	67/17951	0.0474646	0.170925
PD_2014	XXL-VLDL-CE	Vesicle targeting	2025-01-13	67/17951	0.0474646	0.170925
PD_2014	XXL-VLDL-CE	Cellular response to heat	2025-01-13	69/17951	0.048849	0.173363
PD_2014	XXL-VLDL-CE	Positive regulation of reactive oxygen species metabolic process	2025-01-13	70/17951	0.0495404	0.173363
PD_2014	XXL-VLDL-CE	Activation of cysteine type endopeptidase activity involved in apoptotic process	2025-01-13	72/17951	0.050922	0.173363
PD_2014	XXL-VLDL-CE	Cardiac septum morphogenesis	2025-01-13	73/17951	0.0516121	0.173363
PD_2014	XXL-VLDL-CE	Regulation of mitochondrial membrane potential	2025-01-13	73/17951	0.0516121	0.173363
PD_2014	XXL-VLDL-CE	Superoxide metabolic process	2025-01-13	73/17951	0.0516121	0.173363
PD_2014	XXL-VLDL-CE	Heart valve development	2025-01-13	74/17951	0.0523017	0.173363
PD_2014	XXL-VLDL-CE	Regulation of coagulation	2025-01-13	74/17951	0.0523017	0.173363
PD_2014	XXL-VLDL-CE	Ventricular septum development	2025-01-13	75/17951	0.0529909	0.173363
PD_2014	XXL-VLDL-CE	Positive regulation of axonogenesis	2025-01-13	77/17951	0.0543678	0.173363
PD_2014	XXL-VLDL-CE	Skeletal system development	2025-02-13	531/17951	0.054917	0.173363
PD_2014	XXL-VLDL-CE	Protein localization to synapse	2025-01-13	78/17951	0.0550556	0.173363
PD_2014	XXL-VLDL-CE	Regulation of axon extension	2025-01-13	78/17951	0.0550556	0.173363
PD_2014	XXL-VLDL-CE	Axo dendritic transport	2025-01-13	79/17951	0.0557429	0.173363
PD_2014	XXL-VLDL-CE	Exocytic process	2025-01-13	79/17951	0.0557429	0.173363
PD_2014	XXL-VLDL-CE	Neuroinflammatory response	2025-01-13	84/17951	0.0591725	0.179338
PD_2014	XXL-VLDL-CE	Membrane docking	2025-01-13	85/17951	0.0598571	0.179338
PD_2014	XXL-VLDL-CE	Central nervous system neuron development	2025-01-13	86/17951	0.0605411	0.179338
PD_2014	XXL-VLDL-CE	Fibroblast growth factor receptor signaling pathway	2025-01-13	87/17951	0.0612248	0.179338
PD_2014	XXL-VLDL-CE	Astrocyte differentiation	2025-01-13	88/17951	0.0619079	0.179338
PD_2014	XXL-VLDL-CE	Proteoglycan metabolic process	2025-01-13	89/17951	0.0625906	0.179338
PD_2014	XXL-VLDL-CE	Dna conformation change	2025-01-13	90/17951	0.0632729	0.179338
PD_2014	XXL-VLDL-CE	Rna 3 end processing	2025-01-13	90/17951	0.0632729	0.179338
PD_2014	XXL-VLDL-CE	Mitotic cytokinesis	2025-01-13	91/17951	0.0639547	0.179338
PD_2014	XXL-VLDL-CE	Mucopolysaccharide metabolic process	2025-01-13	91/17951	0.0639547	0.179338
PD_2014	XXL-VLDL-CE	Organelle transport along microtubule	2025-01-13	91/17951	0.0639547	0.179338
PD_2014	XXL-VLDL-CE	Positive regulation of protein polymerization	2025-01-13	91/17951	0.0639547	0.179338
PD_2014	XXL-VLDL-CE	Regulation of extent of cell growth	2025-01-13	95/17951	0.0666773	0.182882
PD_2014	XXL-VLDL-CE	Microtubule polymerization	2025-01-13	96/17951	0.0673568	0.182882
PD_2014	XXL-VLDL-CE	Protein acylation	2025-01-13	96/17951	0.0673568	0.182882
PD_2014	XXL-VLDL-CE	Regulation of microtubule polymerization or depolymerization	2025-01-13	96/17951	0.0673568	0.182882
PD_2014	XXL-VLDL-CE	Regulation of calcium mediated signaling	2025-01-13	98/17951	0.0687144	0.184943
PD_2014	XXL-VLDL-CE	Organelle localization	2025-02-13	605/17951	0.0691972	0.184943
PD_2014	XXL-VLDL-CE	Intracellular transport	2025-03-13	1368/17951	0.0710053	0.188305
PD_2014	XXL-VLDL-CE	Axon extension	2025-01-13	106/17951	0.0741267	0.193244
PD_2014	XXL-VLDL-CE	Response to heat	2025-01-13	106/17951	0.0741267	0.193244
PD_2014	XXL-VLDL-CE	Collagen metabolic process	2025-01-13	107/17951	0.0748012	0.193244
PD_2014	XXL-VLDL-CE	Protein localization to cell junction	2025-01-13	108/17951	0.0754752	0.193244
PD_2014	XXL-VLDL-CE	Cardiac septum development	2025-01-13	109/17951	0.0761488	0.193244
PD_2014	XXL-VLDL-CE	Chromosome organization	2025-02-13	640/17951	0.0763509	0.193244
PD_2014	XXL-VLDL-CE	Post golgi vesicle mediated transport	2025-01-13	110/17951	0.076822	0.193244
PD_2014	XXL-VLDL-CE	Macrophage activation	2025-01-13	112/17951	0.0781669	0.195192
PD_2014	XXL-VLDL-CE	Phenol containing compound metabolic process	2025-01-13	115/17951	0.0801809	0.19734
PD_2014	XXL-VLDL-CE	Vitamin metabolic process	2025-01-13	115/17951	0.0801809	0.19734
PD_2014	XXL-VLDL-CE	Intracellular protein transport	2025-02-13	674/17951	0.0835267	0.198692
PD_2014	XXL-VLDL-CE	Cytoskeleton dependent cytokinesis	2025-01-13	120/17951	0.0835285	0.198692
PD_2014	XXL-VLDL-CE	Aminoglycan metabolic process	2025-01-13	122/17951	0.0848643	0.198692
PD_2014	XXL-VLDL-CE	Positive regulation of lipid metabolic process	2025-01-13	124/17951	0.0861984	0.198692
PD_2014	XXL-VLDL-CE	Response to fibroblast growth factor	2025-01-13	124/17951	0.0861984	0.198692
PD_2014	XXL-VLDL-CE	Macromolecule catabolic process	2025-03-13	1486/17951	0.086568	0.198692
PD_2014	XXL-VLDL-CE	Memory	2025-01-13	125/17951	0.0868648	0.198692
PD_2014	XXL-VLDL-CE	Nuclear transcribed mrna catabolic process	2025-01-13	126/17951	0.0875307	0.198692
PD_2014	XXL-VLDL-CE	Xenobiotic metabolic process	2025-01-13	126/17951	0.0875307	0.198692
PD_2014	XXL-VLDL-CE	Regulation of dna replication	2025-01-13	127/17951	0.0881962	0.198692
PD_2014	XXL-VLDL-CE	Cardiac chamber morphogenesis	2025-01-13	128/17951	0.0888612	0.198692
PD_2014	XXL-VLDL-CE	Cardiac ventricle development	2025-01-13	128/17951	0.0888612	0.198692
PD_2014	XXL-VLDL-CE	Positive regulation of cysteine type endopeptidase activity	2025-01-13	128/17951	0.0888612	0.198692
PD_2014	XXL-VLDL-CE	Protein localization to mitochondrion	2025-01-13	128/17951	0.0888612	0.198692
PD_2014	HDL-CE	Interferon beta production	2025-02-14	59/17951	0.000942186	0.133282
PD_2014	HDL-CE	Rna polymerase ii preinitiation complex assembly	2025-02-14	67/17951	0.00121319	0.133282
PD_2014	HDL-CE	Transcription preinitiation complex assembly	2025-02-14	81/17951	0.00176676	0.133282
PD_2014	HDL-CE	Type i interferon production	2025-02-14	127/17951	0.00427448	0.135602
PD_2014	HDL-CE	Regulation of cdc42 protein signal transduction	2025-01-14	8/17951	0.00622341	0.135602
PD_2014	HDL-CE	Regulation of mitochondrial transcription	2025-01-14	8/17951	0.00622341	0.135602
PD_2014	HDL-CE	Dermatan sulfate metabolic process	2025-01-14	9/17951	0.00699881	0.135602
PD_2014	HDL-CE	Heparan sulfate proteoglycan catabolic process	2025-01-14	9/17951	0.00699881	0.135602
PD_2014	HDL-CE	Vesicle tethering involved in exocytosis	2025-01-14	9/17951	0.00699881	0.135602
PD_2014	HDL-CE	Transcription initiation at rna polymerase ii promoter	2025-02-14	167/17951	0.00727454	0.135602
PD_2014	HDL-CE	Disaccharide metabolic process	2025-01-14	11/17951	0.00854791	0.135602
PD_2014	HDL-CE	Proteoglycan catabolic process	2025-01-14	11/17951	0.00854791	0.135602
PD_2014	HDL-CE	Zinc ion import into organelle	2025-01-14	11/17951	0.00854791	0.135602
PD_2014	HDL-CE	Dermatan sulfate proteoglycan metabolic process	2025-01-14	12/17951	0.00932161	0.135602
PD_2014	HDL-CE	Double strand break repair via break induced replication	2025-01-14	12/17951	0.00932161	0.135602
PD_2014	HDL-CE	Positive regulation by symbiont of entry into host	2025-01-14	14/17951	0.0108673	0.135602
PD_2014	HDL-CE	Dna templated transcription initiation	2025-02-14	208/17951	0.0110943	0.135602
PD_2014	HDL-CE	Regulation of dna templated dna replication initiation	2025-01-14	15/17951	0.0116394	0.135602
PD_2014	HDL-CE	Amide catabolic process	2025-01-14	16/17951	0.0124108	0.135602
PD_2014	HDL-CE	Cdc42 protein signal transduction	2025-01-14	17/17951	0.0131818	0.135602
PD_2014	HDL-CE	Heparin metabolic process	2025-01-14	17/17951	0.0131818	0.135602
PD_2014	HDL-CE	Mitotic dna replication	2025-01-14	17/17951	0.0131818	0.135602
PD_2014	HDL-CE	Negative regulation of defense response to virus	2025-01-14	18/17951	0.0139521	0.136291
PD_2014	HDL-CE	Protein dna complex assembly	2025-02-14	241/17951	0.0146868	0.136291
PD_2014	HDL-CE	Dna unwinding involved in dna replication	2025-01-14	21/17951	0.0162598	0.136291
PD_2014	HDL-CE	G protein coupled acetylcholine receptor signaling pathway	2025-01-14	21/17951	0.0162598	0.136291
PD_2014	HDL-CE	Positive regulation of ubiquitin protein transferase activity	2025-01-14	21/17951	0.0162598	0.136291
PD_2014	HDL-CE	Mitochondrial transcription	2025-01-14	22/17951	0.0170279	0.136647
PD_2014	HDL-CE	Tubulin deacetylation	2025-01-14	23/17951	0.0177955	0.136647
PD_2014	HDL-CE	Positive regulation of viral life cycle	2025-01-14	24/17951	0.0185625	0.136647
PD_2014	HDL-CE	Protein polyubiquitination	2025-02-14	274/17951	0.0187175	0.136647
PD_2014	HDL-CE	Extracellular vesicle biogenesis	2025-01-14	25/17951	0.0193289	0.136701
PD_2014	HDL-CE	Glycosaminoglycan catabolic process	2025-01-14	28/17951	0.0216249	0.144772
PD_2014	HDL-CE	Regulation of protein deacetylation	2025-01-14	29/17951	0.0223892	0.144772
PD_2014	HDL-CE	Zinc ion transport	2025-01-14	29/17951	0.0223892	0.144772
PD_2014	HDL-CE	Positive regulation of viral genome replication	2025-01-14	31/17951	0.023916	0.145289
PD_2014	HDL-CE	Vesicle tethering	2025-01-14	32/17951	0.0246785	0.145289
PD_2014	HDL-CE	Regulation of mitochondrial gene expression	2025-01-14	33/17951	0.0254405	0.145289
PD_2014	HDL-CE	Protein modification by small protein conjugation	2025-03-14	847/17951	0.0258006	0.145289
PD_2014	HDL-CE	Aminoglycan catabolic process	2025-01-14	34/17951	0.026202	0.145289
PD_2014	HDL-CE	Glycoprotein catabolic process	2025-01-14	35/17951	0.0269629	0.145289
PD_2014	HDL-CE	Vesicle docking involved in exocytosis	2025-01-14	35/17951	0.0269629	0.145289
PD_2014	HDL-CE	Dna replication initiation	2025-01-14	37/17951	0.0284831	0.149911
PD_2014	HDL-CE	Regulation of ubiquitin protein transferase activity	2025-01-14	38/17951	0.0292423	0.150409
PD_2014	HDL-CE	Positive regulation of interferon beta production	2025-01-14	40/17951	0.0307592	0.154695
PD_2014	HDL-CE	Protein deacetylation	2025-01-14	42/17951	0.0322738	0.156822
PD_2014	HDL-CE	Protein dna complex organization	2025-03-14	939/17951	0.033696	0.156822
PD_2014	HDL-CE	Membrane fission	2025-01-14	44/17951	0.0337863	0.156822
PD_2014	HDL-CE	Cell cycle dna replication	2025-01-14	46/17951	0.0352965	0.156822
PD_2014	HDL-CE	Response to acetylcholine	2025-01-14	47/17951	0.0360508	0.156822
PD_2014	HDL-CE	Sulfur compound catabolic process	2025-01-14	48/17951	0.0368046	0.156822
PD_2014	HDL-CE	Positive regulation of transcription elongation by rna polymerase ii	2025-01-14	49/17951	0.0375578	0.156822
PD_2014	HDL-CE	Postsynaptic signal transduction	2025-01-14	49/17951	0.0375578	0.156822
PD_2014	HDL-CE	Regulation of dna templated dna replication	2025-01-14	49/17951	0.0375578	0.156822
PD_2014	HDL-CE	In utero embryonic development	2025-02-14	402/17951	0.0381115	0.156822
PD_2014	HDL-CE	Post translational protein modification	2025-03-14	1010/17951	0.0405806	0.164
PD_2014	HDL-CE	Mitochondrial rna metabolic process	2025-01-14	56/17951	0.042815	0.164402
PD_2014	HDL-CE	Modulation by symbiont of entry into host	2025-01-14	56/17951	0.042815	0.164402
PD_2014	HDL-CE	Vesicle docking	2025-01-14	57/17951	0.0435638	0.164402
PD_2014	HDL-CE	Macromolecule deacylation	2025-01-14	58/17951	0.0443121	0.164402
PD_2014	HDL-CE	Positive regulation of dna templated transcription elongation	2025-01-14	58/17951	0.0443121	0.164402
PD_2014	HDL-CE	Regulation of defense response to virus	2025-01-14	63/17951	0.0480455	0.167362
PD_2014	HDL-CE	Positive regulation of viral process	2025-01-14	64/17951	0.0487905	0.167362
PD_2014	HDL-CE	Golgi to plasma membrane transport	2025-01-14	65/17951	0.049535	0.167362
PD_2014	HDL-CE	Regulation of biological process involved in symbiotic interaction	2025-01-14	65/17951	0.049535	0.167362
PD_2014	HDL-CE	Oligosaccharide metabolic process	2025-01-14	67/17951	0.0510224	0.167362
PD_2014	HDL-CE	Vesicle targeting	2025-01-14	67/17951	0.0510224	0.167362
PD_2014	HDL-CE	Maintenance of protein location in cell	2025-01-14	68/17951	0.0517653	0.167362
PD_2014	HDL-CE	Protein sumoylation	2025-01-14	68/17951	0.0517653	0.167362
PD_2014	HDL-CE	Somatic stem cell population maintenance	2025-01-14	68/17951	0.0517653	0.167362
PD_2014	HDL-CE	Positive regulation of dna templated transcription initiation	2025-01-14	69/17951	0.0525077	0.167371
PD_2014	HDL-CE	Protein k63 linked ubiquitination	2025-01-14	70/17951	0.0532495	0.167378
PD_2014	HDL-CE	Embryo development	2025-03-14	1133/17951	0.0541193	0.167774
PD_2014	HDL-CE	Positive regulation of rna metabolic process	2025-04-14	1925/17951	0.0548582	0.167774
PD_2014	HDL-CE	Positive regulation of type i interferon production	2025-01-14	75/17951	0.0569504	0.17185
PD_2014	HDL-CE	Positive regulation of molecular function	2025-03-14	1165/17951	0.0579707	0.172627
PD_2014	HDL-CE	Exocytic process	2025-01-14	79/17951	0.0599014	0.174598
PD_2014	HDL-CE	Regulation of dna templated transcription initiation	2025-01-14	82/17951	0.0621091	0.174598
PD_2014	HDL-CE	Energy homeostasis	2025-01-14	83/17951	0.0628439	0.174598
PD_2014	HDL-CE	Export across plasma membrane	2025-01-14	83/17951	0.0628439	0.174598
PD_2014	HDL-CE	Membrane docking	2025-01-14	85/17951	0.064312	0.174598
PD_2014	HDL-CE	Regulation of viral genome replication	2025-01-14	85/17951	0.064312	0.174598
PD_2014	HDL-CE	Regulation of protein modification process	2025-03-14	1231/17951	0.0663331	0.174598
PD_2014	HDL-CE	Proteoglycan metabolic process	2025-01-14	89/17951	0.0672416	0.174598
PD_2014	HDL-CE	Dna conformation change	2025-01-14	90/17951	0.0679727	0.174598
PD_2014	HDL-CE	Regulation of rho protein signal transduction	2025-01-14	90/17951	0.0679727	0.174598
PD_2014	HDL-CE	Maintenance of protein location	2025-01-14	91/17951	0.0687033	0.174598
PD_2014	HDL-CE	Mitotic cytokinesis	2025-01-14	91/17951	0.0687033	0.174598
PD_2014	HDL-CE	Mucopolysaccharide metabolic process	2025-01-14	91/17951	0.0687033	0.174598
PD_2014	HDL-CE	Regulation of embryonic development	2025-01-14	92/17951	0.0694333	0.174598
PD_2014	HDL-CE	Regulation of calcium mediated signaling	2025-01-14	98/17951	0.0738022	0.181183
PD_2014	HDL-CE	Protein k48 linked ubiquitination	2025-01-14	99/17951	0.0745286	0.181183
PD_2014	HDL-CE	Regulation of dna templated transcription elongation	2025-01-14	100/17951	0.0752543	0.181183
PD_2014	HDL-CE	Transition metal ion transport	2025-01-14	100/17951	0.0752543	0.181183
PD_2014	HDL-CE	Positive regulation of protein ubiquitination	2025-01-14	106/17951	0.0795979	0.189624
PD_2014	HDL-CE	Post golgi vesicle mediated transport	2025-01-14	110/17951	0.0824831	0.19445
PD_2014	IDL-CE	Vesicle tethering involved in exocytosis	2025-01-02	9/17951	0.00100251	0.0141867
PD_2014	IDL-CE	Zinc ion import into organelle	2025-01-02	11/17951	0.00122522	0.0141867
PD_2014	IDL-CE	Export from cell	2025-02-02	927/17951	0.00266402	0.0150365
PD_2014	IDL-CE	Zinc ion transport	2025-01-02	29/17951	0.0032285	0.0150365
PD_2014	IDL-CE	Vesicle tethering	2025-01-02	32/17951	0.00356218	0.0150365
PD_2014	IDL-CE	Vesicle docking involved in exocytosis	2025-01-02	35/17951	0.00389581	0.0150365
PD_2014	IDL-CE	Membrane fission	2025-01-02	44/17951	0.00489636	0.0161985
PD_2014	IDL-CE	Vesicle docking	2025-01-02	57/17951	0.00634071	0.0167288
PD_2014	IDL-CE	Golgi to plasma membrane transport	2025-01-02	65/17951	0.00722903	0.0167288
PD_2014	IDL-CE	Vesicle targeting	2025-01-02	67/17951	0.00745104	0.0167288
PD_2014	IDL-CE	Exocytic process	2025-01-02	79/17951	0.00878261	0.0167288
PD_2014	IDL-CE	Export across plasma membrane	2025-01-02	83/17951	0.00922627	0.0167288
PD_2014	IDL-CE	Membrane docking	2025-01-02	85/17951	0.00944807	0.0167288
PD_2014	IDL-CE	Mitotic cytokinesis	2025-01-02	91/17951	0.0101133	0.0167288
PD_2014	IDL-CE	Transition metal ion transport	2025-01-02	100/17951	0.0111107	0.0171534
PD_2014	IDL-CE	Post golgi vesicle mediated transport	2025-01-02	110/17951	0.0122184	0.0176845
PD_2014	IDL-CE	Cytoskeleton dependent cytokinesis	2025-01-02	120/17951	0.0133254	0.0181523
PD_2014	IDL-CE	Vesicle mediated transport to the plasma membrane	2025-01-02	157/17951	0.0174161	0.0213619
PD_2014	IDL-CE	Ensheathment of neurons	2025-01-02	158/17951	0.0175265	0.0213619
PD_2014	IDL-CE	Cytokinesis	2025-01-02	189/17951	0.0209471	0.0242545
PD_2014	IDL-CE	Vesicle localization	2025-01-02	219/17951	0.0242516	0.0267436
PD_2014	IDL-CE	Golgi vesicle transport	2025-01-02	307/17951	0.0339127	0.0356976
PD_2014	IDL-CE	Exocytosis	2025-01-02	356/17951	0.0392713	0.0395409
PD_2014	IDL-CE	Establishment of organelle localization	2025-01-02	479/17951	0.0526569	0.0508093
PD_2014	IDL-CE	Organelle localization	2025-01-02	605/17951	0.0662716	0.0613885
PD_2014	IDL-CE	Cell division	2025-01-02	644/17951	0.0704658	0.062763
PD_2014	IDL-CE	Intracellular protein transport	2025-01-02	674/17951	0.0736856	0.06307
PD_2014	IDL-CE	Localization within membrane	2025-01-02	698/17951	0.0762574	0.06307
PD_2014	IDL-CE	Mitotic cell cycle process	2025-01-02	774/17951	0.0843779	0.0673798
PD_2014	IDL-CE	Membrane organization	2025-01-02	809/17951	0.0881056	0.0680113
PD_2014	IDL-CE	Monoatomic cation transmembrane transport	2025-01-02	861/17951	0.0936298	0.0699442
PD_2014	IDL-CE	Mitotic cell cycle	2025-01-02	926/17951	0.100511	0.0727386
PD_2014	IDL-CE	Secretion	2025-01-02	984/17951	0.10663	0.074828
PD_2014	IDL-CE	Monoatomic ion transmembrane transport	2025-01-02	1031/17951	0.111573	0.0750725
PD_2014	IDL-CE	Monoatomic cation transport	2025-01-02	1049/17951	0.113462	0.0750725
PD_2014	IDL-CE	Monoatomic ion transport	2025-01-02	1256/17951	0.135045	0.0868708
PD_2014	IDL-CE	Cell cycle process	2025-01-02	1305/17951	0.140115	0.0876962
PD_2014	IDL-CE	Intracellular transport	2025-01-02	1368/17951	0.146611	0.0893476
PD_2014	IDL-CE	Protein transport	2025-01-02	1424/17951	0.152365	0.0904734
PD_2014	IDL-CE	Vesicle mediated transport	2025-01-02	1561/17951	0.16636	0.0963139
PD_2014	IDL-CE	Transmembrane transport	2025-01-02	1606/17951	0.170932	0.0965469
PD_2014	IDL-CE	Cell cycle	2025-01-02	1684/17951	0.178826	0.0977747
PD_2014	IDL-CE	Establishment of protein localization	2025-01-02	1711/17951	0.18155	0.0977747
PD_2014	IDL-CE	Nitrogen compound transport	2025-01-02	1903/17951	0.200789	0.105678
PD_2014	IDL-CE	Establishment of localization in cell	2025-01-02	1966/17951	0.207051	0.106553
PD_2014	L-HDL-CE	Transcription initiation at rna polymerase ii promoter	2025-03-20	167/17951	0.000802454	0.151836
PD_2014	L-HDL-CE	Dna templated transcription initiation	2025-03-20	208/17951	0.00151136	0.151836
PD_2014	L-HDL-CE	Rna polymerase ii preinitiation complex assembly	2025-02-20	67/17951	0.0024967	0.151836
PD_2014	L-HDL-CE	Transcription preinitiation complex assembly	2025-02-20	81/17951	0.00362467	0.151836
PD_2014	L-HDL-CE	Intracellular magnesium ion homeostasis	2025-01-20	5/17951	0.00555894	0.151836
PD_2014	L-HDL-CE	Post golgi vesicle mediated transport	2025-02-20	110/17951	0.00657844	0.151836
PD_2014	L-HDL-CE	Endocytosis	2025-04-20	703/17951	0.00684668	0.151836
PD_2014	L-HDL-CE	Cellular response to magnesium ion	2025-01-20	7/17951	0.00777428	0.151836
PD_2014	L-HDL-CE	Intracellular ph elevation	2025-01-20	7/17951	0.00777428	0.151836
PD_2014	L-HDL-CE	Synaptic vesicle uncoating	2025-01-20	7/17951	0.00777428	0.151836
PD_2014	L-HDL-CE	Regulation of cdc42 protein signal transduction	2025-01-20	8/17951	0.0088802	0.151836
PD_2014	L-HDL-CE	Regulation of mitochondrial transcription	2025-01-20	8/17951	0.0088802	0.151836
PD_2014	L-HDL-CE	Negative regulation of neuron projection development	2025-02-20	129/17951	0.00894567	0.151836
PD_2014	L-HDL-CE	Dermatan sulfate metabolic process	2025-01-20	9/17951	0.00998494	0.151836
PD_2014	L-HDL-CE	Heparan sulfate proteoglycan catabolic process	2025-01-20	9/17951	0.00998494	0.151836
PD_2014	L-HDL-CE	Vesicle tethering involved in exocytosis	2025-01-20	9/17951	0.00998494	0.151836
PD_2014	L-HDL-CE	Vesicle uncoating	2025-01-20	9/17951	0.00998494	0.151836
PD_2014	L-HDL-CE	Rrna 3 end processing	2025-01-20	10/17951	0.0110885	0.151836
PD_2014	L-HDL-CE	Disaccharide metabolic process	2025-01-20	11/17951	0.0121909	0.151836
PD_2014	L-HDL-CE	Proteoglycan catabolic process	2025-01-20	11/17951	0.0121909	0.151836
PD_2014	L-HDL-CE	Vitamin k metabolic process	2025-01-20	11/17951	0.0121909	0.151836
PD_2014	L-HDL-CE	Zinc ion import into organelle	2025-01-20	11/17951	0.0121909	0.151836
PD_2014	L-HDL-CE	Cellular response to thyroid hormone stimulus	2025-01-20	12/17951	0.0132922	0.151836
PD_2014	L-HDL-CE	Dermatan sulfate proteoglycan metabolic process	2025-01-20	12/17951	0.0132922	0.151836
PD_2014	L-HDL-CE	Double strand break repair via break induced replication	2025-01-20	12/17951	0.0132922	0.151836
PD_2014	L-HDL-CE	Golgi to lysosome transport	2025-01-20	12/17951	0.0132922	0.151836
PD_2014	L-HDL-CE	Magnesium ion homeostasis	2025-01-20	12/17951	0.0132922	0.151836
PD_2014	L-HDL-CE	Phagosome lysosome fusion	2025-01-20	14/17951	0.0154911	0.156552
PD_2014	L-HDL-CE	Histone mrna catabolic process	2025-01-20	15/17951	0.0165889	0.156552
PD_2014	L-HDL-CE	Regulation of dna templated dna replication initiation	2025-01-20	15/17951	0.0165889	0.156552
PD_2014	L-HDL-CE	Negative regulation of cell projection organization	2025-02-20	183/17951	0.0174083	0.156552
PD_2014	L-HDL-CE	Import into cell	2025-04-20	926/17951	0.0175854	0.156552
PD_2014	L-HDL-CE	Amide catabolic process	2025-01-20	16/17951	0.0176854	0.156552
PD_2014	L-HDL-CE	Protein dna complex organization	2025-04-20	939/17951	0.0184219	0.156552
PD_2014	L-HDL-CE	Cdc42 protein signal transduction	2025-01-20	17/17951	0.0187809	0.156552
PD_2014	L-HDL-CE	Heparin metabolic process	2025-01-20	17/17951	0.0187809	0.156552
PD_2014	L-HDL-CE	Mitotic dna replication	2025-01-20	17/17951	0.0187809	0.156552
PD_2014	L-HDL-CE	Clathrin coat assembly	2025-01-20	19/17951	0.0209682	0.159752
PD_2014	L-HDL-CE	Magnesium ion transport	2025-01-20	19/17951	0.0209682	0.159752
PD_2014	L-HDL-CE	Phagolysosome assembly	2025-01-20	19/17951	0.0209682	0.159752
PD_2014	L-HDL-CE	Golgi to vacuole transport	2025-01-20	20/17951	0.0220602	0.159752
PD_2014	L-HDL-CE	Response to magnesium ion	2025-01-20	20/17951	0.0220602	0.159752
PD_2014	L-HDL-CE	Dna unwinding involved in dna replication	2025-01-20	21/17951	0.0231509	0.159752
PD_2014	L-HDL-CE	G protein coupled acetylcholine receptor signaling pathway	2025-01-20	21/17951	0.0231509	0.159752
PD_2014	L-HDL-CE	Mitochondrial transcription	2025-01-20	22/17951	0.0242406	0.159752
PD_2014	L-HDL-CE	Thyroid hormone generation	2025-01-20	23/17951	0.025329	0.159752
PD_2014	L-HDL-CE	Tubulin deacetylation	2025-01-20	23/17951	0.025329	0.159752
PD_2014	L-HDL-CE	Vesicle mediated transport	2025-05-20	1561/17951	0.0253622	0.159752
PD_2014	L-HDL-CE	Histone mrna metabolic process	2025-01-20	24/17951	0.0264163	0.159752
PD_2014	L-HDL-CE	Maturation of 5 8s rrna from tricistronic rrna transcript ssu rrna 5 8s rrna lsu rrna	2025-01-20	24/17951	0.0264163	0.159752
PD_2014	L-HDL-CE	Response to thyroid hormone	2025-01-20	24/17951	0.0264163	0.159752
PD_2014	L-HDL-CE	Decidualization	2025-01-20	25/17951	0.0275025	0.163122
PD_2014	L-HDL-CE	Protein dna complex assembly	2025-02-20	241/17951	0.029092	0.166378
PD_2014	L-HDL-CE	Peptidyl glutamic acid modification	2025-01-20	27/17951	0.0296714	0.166378
PD_2014	L-HDL-CE	Glycosaminoglycan catabolic process	2025-01-20	28/17951	0.0307541	0.166378
PD_2014	L-HDL-CE	Regulation of protein deacetylation	2025-01-20	29/17951	0.0318357	0.166378
PD_2014	L-HDL-CE	Thyroid hormone metabolic process	2025-01-20	29/17951	0.0318357	0.166378
PD_2014	L-HDL-CE	Zinc ion transport	2025-01-20	29/17951	0.0318357	0.166378
PD_2014	L-HDL-CE	Phagosome maturation	2025-01-20	30/17951	0.0329161	0.166378
PD_2014	L-HDL-CE	Positive regulation of coagulation	2025-01-20	30/17951	0.0329161	0.166378
PD_2014	L-HDL-CE	Embryo development	2025-04-20	1133/17951	0.0339775	0.166378
PD_2014	L-HDL-CE	Protein localization to golgi apparatus	2025-01-20	31/17951	0.0339954	0.166378
PD_2014	L-HDL-CE	Chaperone cofactor dependent protein refolding	2025-01-20	32/17951	0.0350735	0.166378
PD_2014	L-HDL-CE	Regulation of lysosomal lumen ph	2025-01-20	32/17951	0.0350735	0.166378
PD_2014	L-HDL-CE	Vesicle tethering	2025-01-20	32/17951	0.0350735	0.166378
PD_2014	L-HDL-CE	Regulation of mitochondrial gene expression	2025-01-20	33/17951	0.0361505	0.166378
PD_2014	L-HDL-CE	Aminoglycan catabolic process	2025-01-20	34/17951	0.0372263	0.166378
PD_2014	L-HDL-CE	Glycoprotein catabolic process	2025-01-20	35/17951	0.038301	0.166378
PD_2014	L-HDL-CE	Maternal placenta development	2025-01-20	35/17951	0.038301	0.166378
PD_2014	L-HDL-CE	Maturation of 5 8s rrna	2025-01-20	35/17951	0.038301	0.166378
PD_2014	L-HDL-CE	Vesicle docking involved in exocytosis	2025-01-20	35/17951	0.038301	0.166378
PD_2014	L-HDL-CE	Dna replication initiation	2025-01-20	37/17951	0.040447	0.17326
PD_2014	L-HDL-CE	Golgi vesicle transport	2025-02-20	307/17951	0.0452345	0.18831
PD_2014	L-HDL-CE	De novo protein folding	2025-01-20	42/17951	0.0457921	0.18831
PD_2014	L-HDL-CE	Protein deacetylation	2025-01-20	42/17951	0.0457921	0.18831
PD_2014	L-HDL-CE	Membrane fission	2025-01-20	44/17951	0.0479222	0.193136
PD_2014	L-HDL-CE	Collagen catabolic process	2025-01-20	45/17951	0.0489856	0.193136
PD_2014	L-HDL-CE	Cell cycle dna replication	2025-01-20	46/17951	0.0500478	0.193136
PD_2014	L-HDL-CE	Fat soluble vitamin metabolic process	2025-01-20	47/17951	0.0511089	0.193136
PD_2014	L-HDL-CE	Response to acetylcholine	2025-01-20	47/17951	0.0511089	0.193136
PD_2014	L-HDL-CE	Sulfur compound catabolic process	2025-01-20	48/17951	0.0521689	0.193136
PD_2014	L-HDL-CE	Clathrin dependent endocytosis	2025-01-20	49/17951	0.0532277	0.193136
PD_2014	L-HDL-CE	Positive regulation of transcription elongation by rna polymerase ii	2025-01-20	49/17951	0.0532277	0.193136
PD_2014	L-HDL-CE	Postsynaptic signal transduction	2025-01-20	49/17951	0.0532277	0.193136
PD_2014	L-HDL-CE	Regulation of dna templated dna replication	2025-01-20	49/17951	0.0532277	0.193136
PD_2014	L-LDL-CE	Vesicle tethering involved in exocytosis	2025-01-03	9/17951	0.00150342	0.0256992
PD_2014	L-LDL-CE	Zinc ion import into organelle	2025-01-03	11/17951	0.00183731	0.0256992
PD_2014	L-LDL-CE	Cellular response to thyroid hormone stimulus	2025-01-03	12/17951	0.00200423	0.0256992
PD_2014	L-LDL-CE	Thyroid hormone generation	2025-01-03	23/17951	0.00383909	0.0256992
PD_2014	L-LDL-CE	Response to thyroid hormone	2025-01-03	24/17951	0.00400578	0.0256992
PD_2014	L-LDL-CE	Decidualization	2025-01-03	25/17951	0.00417246	0.0256992
PD_2014	L-LDL-CE	Thyroid hormone metabolic process	2025-01-03	29/17951	0.00483897	0.0256992
PD_2014	L-LDL-CE	Zinc ion transport	2025-01-03	29/17951	0.00483897	0.0256992
PD_2014	L-LDL-CE	Vesicle tethering	2025-01-03	32/17951	0.00533866	0.0256992
PD_2014	L-LDL-CE	Maternal placenta development	2025-01-03	35/17951	0.00583818	0.0256992
PD_2014	L-LDL-CE	Vesicle docking involved in exocytosis	2025-01-03	35/17951	0.00583818	0.0256992
PD_2014	L-LDL-CE	Membrane fission	2025-01-03	44/17951	0.00733575	0.026692
PD_2014	L-LDL-CE	Collagen catabolic process	2025-01-03	45/17951	0.00750205	0.026692
PD_2014	L-LDL-CE	Export from cell	2025-02-03	927/17951	0.00771748	0.026692
PD_2014	L-LDL-CE	Vesicle docking	2025-01-03	57/17951	0.00949624	0.0297437
PD_2014	L-LDL-CE	Maternal process involved in female pregnancy	2025-01-03	59/17951	0.00982835	0.0297437
PD_2014	L-LDL-CE	Golgi to plasma membrane transport	2025-01-03	65/17951	0.0108242	0.0300104
PD_2014	L-LDL-CE	Vesicle targeting	2025-01-03	67/17951	0.011156	0.0300104
PD_2014	L-LDL-CE	Exocytic process	2025-01-03	79/17951	0.0131453	0.0326011
PD_2014	L-LDL-CE	Export across plasma membrane	2025-01-03	83/17951	0.0138078	0.0326011
PD_2014	L-LDL-CE	Membrane docking	2025-01-03	85/17951	0.014139	0.0326011
PD_2014	L-LDL-CE	Mitotic cytokinesis	2025-01-03	91/17951	0.0151319	0.0333047
PD_2014	L-LDL-CE	Transition metal ion transport	2025-01-03	100/17951	0.0166202	0.0349898
PD_2014	L-LDL-CE	Collagen metabolic process	2025-01-03	107/17951	0.0177766	0.0353899
PD_2014	L-LDL-CE	Post golgi vesicle mediated transport	2025-01-03	110/17951	0.018272	0.0353899
PD_2014	L-LDL-CE	Phenol containing compound metabolic process	2025-01-03	115/17951	0.0190972	0.0355656
PD_2014	L-LDL-CE	Cytoskeleton dependent cytokinesis	2025-01-03	120/17951	0.0199219	0.0357274
PD_2014	L-LDL-CE	Placenta development	2025-01-03	151/17951	0.0250251	0.0422473
PD_2014	L-LDL-CE	Vesicle mediated transport to the plasma membrane	2025-01-03	157/17951	0.0260107	0.0422473
PD_2014	L-LDL-CE	Ensheathment of neurons	2025-01-03	158/17951	0.0261749	0.0422473
PD_2014	L-LDL-CE	Symbiont entry into host	2025-01-03	164/17951	0.0271598	0.0424228
PD_2014	L-LDL-CE	Cytokinesis	2025-01-03	189/17951	0.0312563	0.0465827
PD_2014	L-LDL-CE	Cellular modified amino acid metabolic process	2025-01-03	192/17951	0.0317471	0.0465827
PD_2014	L-LDL-CE	Biological process involved in interaction with host	2025-01-03	204/17951	0.0337087	0.0480062
PD_2014	L-LDL-CE	Multi multicellular organism process	2025-01-03	216/17951	0.0356676	0.0486321
PD_2014	L-LDL-CE	Vesicle localization	2025-01-03	219/17951	0.0361569	0.0486321
PD_2014	L-LDL-CE	Hormone metabolic process	2025-01-03	241/17951	0.0397402	0.0520071
PD_2014	L-LDL-CE	Golgi vesicle transport	2025-01-03	307/17951	0.0504367	0.0637891
PD_2014	L-LDL-CE	Biological process involved in symbiotic interaction	2025-01-03	314/17951	0.0515664	0.0637891
PD_2014	L-LDL-CE	Viral life cycle	2025-01-03	321/17951	0.0526953	0.0637891
PD_2014	L-LDL-CE	Exocytosis	2025-01-03	356/17951	0.0583264	0.0688835
PD_2014	L-LDL-CE	Viral process	2025-01-03	427/17951	0.0696807	0.0803337
PD_2014	L-LDL-CE	Establishment of organelle localization	2025-01-03	479/17951	0.0779384	0.0877642
PD_2014	L-LDL-CE	Regulation of hormone levels	2025-01-03	544/17951	0.0881916	0.097053
PD_2014	L-LDL-CE	Organic hydroxy compound metabolic process	2025-01-03	566/17951	0.0916446	0.0986118
PD_2014	L-LDL-CE	Organelle localization	2025-01-03	605/17951	0.0977445	0.102889
PD_2014	L-LDL-CE	Cellular response to hormone stimulus	2025-01-03	621/17951	0.100239	0.10327
PD_2014	L-LDL-CE	Cell division	2025-01-03	644/17951	0.103817	0.104728
PD_2014	L-LDL-CE	Intracellular protein transport	2025-01-03	674/17951	0.108469	0.107188
PD_2014	L-LDL-CE	Localization within membrane	2025-01-03	698/17951	0.11218	0.108637
PD_2014	L-LDL-CE	Epithelial cell differentiation	2025-01-03	753/17951	0.120644	0.113161
PD_2014	L-LDL-CE	Proteolysis involved in protein catabolic process	2025-01-03	765/17951	0.122484	0.113161
PD_2014	L-LDL-CE	Mitotic cell cycle process	2025-01-03	774/17951	0.123862	0.113161
PD_2014	L-LDL-CE	Membrane organization	2025-01-03	809/17951	0.129207	0.115858
PD_2014	L-LDL-CE	Monoatomic cation transmembrane transport	2025-01-03	861/17951	0.137108	0.120707
PD_2014	L-LDL-CE	Response to hormone	2025-01-03	890/17951	0.141493	0.122344
PD_2014	L-LDL-CE	Mitotic cell cycle	2025-01-03	926/17951	0.146917	0.124805
PD_2014	L-LDL-CE	Multicellular organismal reproductive process	2025-01-03	980/17951	0.155009	0.126991
PD_2014	L-LDL-CE	Secretion	2025-01-03	984/17951	0.155606	0.126991
PD_2014	L-LDL-CE	Protein catabolic process	2025-01-03	1004/17951	0.158589	0.126991
PD_2014	L-LDL-CE	Developmental process involved in reproduction	2025-01-03	1018/17951	0.160673	0.126991
PD_2014	L-LDL-CE	Monoatomic ion transmembrane transport	2025-01-03	1031/17951	0.162604	0.126991
PD_2014	L-LDL-CE	Monoatomic cation transport	2025-01-03	1049/17951	0.165274	0.127028
PD_2014	L-LDL-CE	Epithelium development	2025-01-03	1236/17951	0.192676	0.145688
PD_2014	L-LDL-CE	Monoatomic ion transport	2025-01-03	1256/17951	0.195571	0.145688
PD_2014	L-LDL-CE	Cell cycle process	2025-01-03	1305/17951	0.202633	0.148662
PD_2014	L-LDL-CE	Intracellular transport	2025-01-03	1368/17951	0.211653	0.152962
PD_2014	L-LDL-CE	Protein transport	2025-01-03	1424/17951	0.219613	0.156381
PD_2014	L-LDL-CE	Organonitrogen compound catabolic process	2025-01-03	1448/17951	0.223008	0.156497
PD_2014	L-LDL-CE	Macromolecule catabolic process	2025-01-03	1486/17951	0.228364	0.157966
PD_2014	L-LDL-CE	Reproductive process	2025-01-03	1549/17951	0.237188	0.158899
PD_2014	L-LDL-CE	Vesicle mediated transport	2025-01-03	1561/17951	0.238861	0.158899
PD_2014	L-LDL-CE	Regulation of programmed cell death	2025-01-03	1566/17951	0.239557	0.158899
PD_2014	L-LDL-CE	Transmembrane transport	2025-01-03	1606/17951	0.245113	0.160387
PD_2014	L-LDL-CE	Proteolysis	2025-01-03	1631/17951	0.248572	0.160482
PD_2014	L-LDL-CE	Cell cycle	2025-01-03	1684/17951	0.25587	0.16302
PD_2014	L-LDL-CE	Establishment of protein localization	2025-01-03	1711/17951	0.259569	0.163171
PD_2014	L-LDL-CE	Response to endogenous stimulus	2025-01-03	1735/17951	0.262847	0.163171
PD_2014	L-LDL-CE	Biological process involved in interspecies interaction between organisms	2025-01-03	1780/17951	0.268967	0.164857
PD_2014	L-LDL-CE	Nitrogen compound transport	2025-01-03	1903/17951	0.285523	0.172817
PD_2014	L-LDL-CE	Establishment of localization in cell	2025-01-03	1966/17951	0.293905	0.173467
PD_2014	L-LDL-CE	Apoptotic process	2025-01-03	1972/17951	0.2947	0.173467
PD_2014	L-LDL-CE	Cellular response to organic substance	2025-01-03	1992/17951	0.297345	0.173467
PD_2014	L-VLDL-CE	Regulation of corticotropin secretion	2025-01-15	5/17951	0.00417153	0.145827
PD_2014	L-VLDL-CE	Protein import into peroxisome membrane	2025-01-15	6/17951	0.00500388	0.145827
PD_2014	L-VLDL-CE	Corticotropin secretion	2025-01-15	7/17951	0.00583559	0.145827
PD_2014	L-VLDL-CE	Intracellular ph elevation	2025-01-15	7/17951	0.00583559	0.145827
PD_2014	L-VLDL-CE	Regulation of mitochondrial transcription	2025-01-15	8/17951	0.00666664	0.145827
PD_2014	L-VLDL-CE	Vesicle mediated transport to the plasma membrane	2025-02-15	157/17951	0.00740624	0.145827
PD_2014	L-VLDL-CE	Dermatan sulfate metabolic process	2025-01-15	9/17951	0.00749705	0.145827
PD_2014	L-VLDL-CE	Diaphragm development	2025-01-15	9/17951	0.00749705	0.145827
PD_2014	L-VLDL-CE	Heparan sulfate proteoglycan catabolic process	2025-01-15	9/17951	0.00749705	0.145827
PD_2014	L-VLDL-CE	Vesicle tethering involved in exocytosis	2025-01-15	9/17951	0.00749705	0.145827
PD_2014	L-VLDL-CE	Symbiont entry into host	2025-02-15	164/17951	0.0080564	0.145827
PD_2014	L-VLDL-CE	Rrna 3 end processing	2025-01-15	10/17951	0.00832681	0.145827
PD_2014	L-VLDL-CE	Disaccharide metabolic process	2025-01-15	11/17951	0.00915592	0.145827
PD_2014	L-VLDL-CE	Proteoglycan catabolic process	2025-01-15	11/17951	0.00915592	0.145827
PD_2014	L-VLDL-CE	Vitamin k metabolic process	2025-01-15	11/17951	0.00915592	0.145827
PD_2014	L-VLDL-CE	Cellular response to thyroid hormone stimulus	2025-01-15	12/17951	0.00998439	0.145827
PD_2014	L-VLDL-CE	Dermatan sulfate proteoglycan metabolic process	2025-01-15	12/17951	0.00998439	0.145827
PD_2014	L-VLDL-CE	Phagosome lysosome fusion	2025-01-15	14/17951	0.0116394	0.145827
PD_2014	L-VLDL-CE	Positive regulation by symbiont of entry into host	2025-01-15	14/17951	0.0116394	0.145827
PD_2014	L-VLDL-CE	Biological process involved in interaction with host	2025-02-15	204/17951	0.0122427	0.145827
PD_2014	L-VLDL-CE	Histone mrna catabolic process	2025-01-15	15/17951	0.0124659	0.145827
PD_2014	L-VLDL-CE	Heparin metabolic process	2025-01-15	17/17951	0.014117	0.145827
PD_2014	L-VLDL-CE	Negative regulation of defense response to virus	2025-01-15	18/17951	0.0149416	0.145827
PD_2014	L-VLDL-CE	Phagolysosome assembly	2025-01-15	19/17951	0.0157656	0.145827
PD_2014	L-VLDL-CE	Establishment of protein localization to peroxisome	2025-01-15	20/17951	0.0165889	0.145827
PD_2014	L-VLDL-CE	Mitochondrial transcription	2025-01-15	22/17951	0.0182336	0.145827
PD_2014	L-VLDL-CE	Peroxisomal transport	2025-01-15	22/17951	0.0182336	0.145827
PD_2014	L-VLDL-CE	Thyroid hormone generation	2025-01-15	23/17951	0.0190549	0.145827
PD_2014	L-VLDL-CE	Histone mrna metabolic process	2025-01-15	24/17951	0.0198757	0.145827
PD_2014	L-VLDL-CE	Maturation of 5 8s rrna from tricistronic rrna transcript ssu rrna 5 8s rrna lsu rrna	2025-01-15	24/17951	0.0198757	0.145827
PD_2014	L-VLDL-CE	Positive regulation of viral life cycle	2025-01-15	24/17951	0.0198757	0.145827
PD_2014	L-VLDL-CE	Response to thyroid hormone	2025-01-15	24/17951	0.0198757	0.145827
PD_2014	L-VLDL-CE	Decidualization	2025-01-15	25/17951	0.0206958	0.145827
PD_2014	L-VLDL-CE	Peptidyl glutamic acid modification	2025-01-15	27/17951	0.022334	0.145827
PD_2014	L-VLDL-CE	Glycosaminoglycan catabolic process	2025-01-15	28/17951	0.0231522	0.145827
PD_2014	L-VLDL-CE	Thyroid hormone metabolic process	2025-01-15	29/17951	0.0239697	0.145827
PD_2014	L-VLDL-CE	Phagosome maturation	2025-01-15	30/17951	0.0247866	0.145827
PD_2014	L-VLDL-CE	Positive regulation of coagulation	2025-01-15	30/17951	0.0247866	0.145827
PD_2014	L-VLDL-CE	Positive regulation of erbb signaling pathway	2025-01-15	31/17951	0.0256029	0.145827
PD_2014	L-VLDL-CE	Positive regulation of viral genome replication	2025-01-15	31/17951	0.0256029	0.145827
PD_2014	L-VLDL-CE	Regulation of lysosomal lumen ph	2025-01-15	32/17951	0.0264185	0.145827
PD_2014	L-VLDL-CE	Vesicle tethering	2025-01-15	32/17951	0.0264185	0.145827
PD_2014	L-VLDL-CE	Regulation of mitochondrial gene expression	2025-01-15	33/17951	0.0272335	0.145827
PD_2014	L-VLDL-CE	Biological process involved in symbiotic interaction	2025-02-15	314/17951	0.0275596	0.145827
PD_2014	L-VLDL-CE	Aminoglycan catabolic process	2025-01-15	34/17951	0.0280479	0.145827
PD_2014	L-VLDL-CE	Viral life cycle	2025-02-15	321/17951	0.0287075	0.145827
PD_2014	L-VLDL-CE	Glycoprotein catabolic process	2025-01-15	35/17951	0.0288616	0.145827
PD_2014	L-VLDL-CE	Maternal placenta development	2025-01-15	35/17951	0.0288616	0.145827
PD_2014	L-VLDL-CE	Maturation of 5 8s rrna	2025-01-15	35/17951	0.0288616	0.145827
PD_2014	L-VLDL-CE	Vesicle docking involved in exocytosis	2025-01-15	35/17951	0.0288616	0.145827
PD_2014	L-VLDL-CE	Macromolecule catabolic process	2025-04-15	1486/17951	0.03047	0.148115
PD_2014	L-VLDL-CE	Peroxisome organization	2025-01-15	37/17951	0.0304871	0.148115
PD_2014	L-VLDL-CE	Nucleotide sugar metabolic process	2025-01-15	38/17951	0.0312989	0.14919
PD_2014	L-VLDL-CE	Regulation of endocrine process	2025-01-15	40/17951	0.0329206	0.154015
PD_2014	L-VLDL-CE	Exocytosis	2025-02-15	356/17951	0.034732	0.159534
PD_2014	L-VLDL-CE	Membrane fission	2025-01-15	44/17951	0.0361564	0.16025
PD_2014	L-VLDL-CE	Ventricular septum morphogenesis	2025-01-15	44/17951	0.0361564	0.16025
PD_2014	L-VLDL-CE	Collagen catabolic process	2025-01-15	45/17951	0.0369638	0.161004
PD_2014	L-VLDL-CE	Fat soluble vitamin metabolic process	2025-01-15	47/17951	0.0385767	0.165181
PD_2014	L-VLDL-CE	Sulfur compound catabolic process	2025-01-15	48/17951	0.0393821	0.16582
PD_2014	L-VLDL-CE	Mitochondrial rna metabolic process	2025-01-15	56/17951	0.0458034	0.179514
PD_2014	L-VLDL-CE	Modulation by symbiont of entry into host	2025-01-15	56/17951	0.0458034	0.179514
PD_2014	L-VLDL-CE	Endocrine hormone secretion	2025-01-15	57/17951	0.0466032	0.179514
PD_2014	L-VLDL-CE	Vesicle docking	2025-01-15	57/17951	0.0466032	0.179514
PD_2014	L-VLDL-CE	Protein catabolic process	2025-03-15	1004/17951	0.0479444	0.179514
PD_2014	L-VLDL-CE	Interferon beta production	2025-01-15	59/17951	0.048201	0.179514
PD_2014	L-VLDL-CE	Maternal process involved in female pregnancy	2025-01-15	59/17951	0.048201	0.179514
PD_2014	L-VLDL-CE	Viral process	2025-02-15	427/17951	0.0483193	0.179514
PD_2014	L-VLDL-CE	Heart valve morphogenesis	2025-01-15	62/17951	0.050593	0.180868
PD_2014	L-VLDL-CE	Regulation of defense response to virus	2025-01-15	63/17951	0.051389	0.180868
PD_2014	L-VLDL-CE	Neuron cellular homeostasis	2025-01-15	64/17951	0.0521845	0.180868
PD_2014	L-VLDL-CE	Positive regulation of viral process	2025-01-15	64/17951	0.0521845	0.180868
PD_2014	L-VLDL-CE	Golgi to plasma membrane transport	2025-01-15	65/17951	0.0529793	0.180868
PD_2014	L-VLDL-CE	Regulation of biological process involved in symbiotic interaction	2025-01-15	65/17951	0.0529793	0.180868
PD_2014	L-VLDL-CE	Oligosaccharide metabolic process	2025-01-15	67/17951	0.0545671	0.181387
PD_2014	L-VLDL-CE	Vesicle targeting	2025-01-15	67/17951	0.0545671	0.181387
PD_2014	L-VLDL-CE	Protein sumoylation	2025-01-15	68/17951	0.0553601	0.181633
PD_2014	L-VLDL-CE	Cardiac septum morphogenesis	2025-01-15	73/17951	0.0593157	0.187462
PD_2014	L-VLDL-CE	Regulation of erbb signaling pathway	2025-01-15	73/17951	0.0593157	0.187462
PD_2014	L-VLDL-CE	Heart valve development	2025-01-15	74/17951	0.0601049	0.187462
PD_2014	L-VLDL-CE	Regulation of coagulation	2025-01-15	74/17951	0.0601049	0.187462
PD_2014	L-VLDL-CE	Ventricular septum development	2025-01-15	75/17951	0.0608936	0.187605
PD_2014	L-VLDL-CE	Exocytic process	2025-01-15	79/17951	0.0640419	0.194928
PD_2014	L-VLDL-CE	Membrane docking	2025-01-15	85/17951	0.068746	0.199434
PD_2014	L-VLDL-CE	Regulation of viral genome replication	2025-01-15	85/17951	0.068746	0.199434
PD_2014	L-VLDL-CE	Fibroblast growth factor receptor signaling pathway	2025-01-15	87/17951	0.0703091	0.199434
PD_2014	L-VLDL-CE	Skeletal system development	2025-02-15	531/17951	0.0711327	0.199434
PD_2014	L-VLDL-CE	Proteoglycan metabolic process	2025-01-15	89/17951	0.0718698	0.199434
PD_2014	L-VLDL-CE	Endocytic recycling	2025-01-15	90/17951	0.0726492	0.199434
PD_2014	L-VLDL-CE	Rna 3 end processing	2025-01-15	90/17951	0.0726492	0.199434
PD_2014	L-VLDL-CE	Mitotic cytokinesis	2025-01-15	91/17951	0.073428	0.199434
PD_2014	L-VLDL-CE	Mucopolysaccharide metabolic process	2025-01-15	91/17951	0.073428	0.199434
PD_2014	L-VLDL-CE	Regulation of hormone levels	2025-02-15	544/17951	0.0741999	0.199434
PD_2014	L-VLDL-CE	Endocrine process	2025-01-15	92/17951	0.0742062	0.199434
PD_2014	LDL-CE	Vesicle tethering involved in exocytosis	2025-01-03	9/17951	0.00150342	0.0196261
PD_2014	LDL-CE	Cellular response to thyroid hormone stimulus	2025-01-03	12/17951	0.00200423	0.0196261
PD_2014	LDL-CE	Double strand break repair via break induced replication	2025-01-03	12/17951	0.00200423	0.0196261
PD_2014	LDL-CE	Regulation of dna templated dna replication initiation	2025-01-03	15/17951	0.00250487	0.0196261
PD_2014	LDL-CE	Mitotic dna replication	2025-01-03	17/17951	0.00283854	0.0196261
PD_2014	LDL-CE	Dna unwinding involved in dna replication	2025-01-03	21/17951	0.00350564	0.0196261
PD_2014	LDL-CE	Thyroid hormone generation	2025-01-03	23/17951	0.00383909	0.0196261
PD_2014	LDL-CE	Response to thyroid hormone	2025-01-03	24/17951	0.00400578	0.0196261
PD_2014	LDL-CE	Decidualization	2025-01-03	25/17951	0.00417246	0.0196261
PD_2014	LDL-CE	Thyroid hormone metabolic process	2025-01-03	29/17951	0.00483897	0.0196261
PD_2014	LDL-CE	Vesicle tethering	2025-01-03	32/17951	0.00533866	0.0196261
PD_2014	LDL-CE	Mitotic cell cycle process	2025-02-03	774/17951	0.0054107	0.0196261
PD_2014	LDL-CE	Maternal placenta development	2025-01-03	35/17951	0.00583818	0.0196261
PD_2014	LDL-CE	Vesicle docking involved in exocytosis	2025-01-03	35/17951	0.00583818	0.0196261
PD_2014	LDL-CE	Dna replication initiation	2025-01-03	37/17951	0.00617111	0.0196261
PD_2014	LDL-CE	Membrane fission	2025-01-03	44/17951	0.00733575	0.0196261
PD_2014	LDL-CE	Collagen catabolic process	2025-01-03	45/17951	0.00750205	0.0196261
PD_2014	LDL-CE	Cell cycle dna replication	2025-01-03	46/17951	0.00766834	0.0196261
PD_2014	LDL-CE	Mitotic cell cycle	2025-02-03	926/17951	0.00770113	0.0196261
PD_2014	LDL-CE	Regulation of dna templated dna replication	2025-01-03	49/17951	0.00816708	0.0197729
PD_2014	LDL-CE	Vesicle docking	2025-01-03	57/17951	0.00949624	0.0216318
PD_2014	LDL-CE	Maternal process involved in female pregnancy	2025-01-03	59/17951	0.00982835	0.0216318
PD_2014	LDL-CE	Golgi to plasma membrane transport	2025-01-03	65/17951	0.0108242	0.0225078
PD_2014	LDL-CE	Vesicle targeting	2025-01-03	67/17951	0.011156	0.0225078
PD_2014	LDL-CE	Exocytic process	2025-01-03	79/17951	0.0131453	0.0252657
PD_2014	LDL-CE	Membrane docking	2025-01-03	85/17951	0.014139	0.0252657
PD_2014	LDL-CE	Dna conformation change	2025-01-03	90/17951	0.0149665	0.0252657
PD_2014	LDL-CE	Cell cycle process	2025-02-03	1305/17951	0.0150769	0.0252657
PD_2014	LDL-CE	Mitotic cytokinesis	2025-01-03	91/17951	0.0151319	0.0252657
PD_2014	LDL-CE	Collagen metabolic process	2025-01-03	107/17951	0.0177766	0.0285403
PD_2014	LDL-CE	Post golgi vesicle mediated transport	2025-01-03	110/17951	0.018272	0.0285403
PD_2014	LDL-CE	Phenol containing compound metabolic process	2025-01-03	115/17951	0.0190972	0.0288971
PD_2014	LDL-CE	Cytoskeleton dependent cytokinesis	2025-01-03	120/17951	0.0199219	0.0292315
PD_2014	LDL-CE	Regulation of dna replication	2025-01-03	127/17951	0.0210758	0.0300151
PD_2014	LDL-CE	Cell cycle	2025-02-03	1684/17951	0.0247388	0.0336594
PD_2014	LDL-CE	Placenta development	2025-01-03	151/17951	0.0250251	0.0336594
PD_2014	LDL-CE	Vesicle mediated transport to the plasma membrane	2025-01-03	157/17951	0.0260107	0.0337207
PD_2014	LDL-CE	Dna templated dna replication	2025-01-03	164/17951	0.0271598	0.0337207
PD_2014	LDL-CE	Symbiont entry into host	2025-01-03	164/17951	0.0271598	0.0337207
PD_2014	LDL-CE	Cytokinesis	2025-01-03	189/17951	0.0312563	0.0366007
PD_2014	LDL-CE	Cellular modified amino acid metabolic process	2025-01-03	192/17951	0.0317471	0.0366007
PD_2014	LDL-CE	Recombinational repair	2025-01-03	192/17951	0.0317471	0.0366007
PD_2014	LDL-CE	Biological process involved in interaction with host	2025-01-03	204/17951	0.0337087	0.0379584
PD_2014	LDL-CE	Multi multicellular organism process	2025-01-03	216/17951	0.0356676	0.0389057
PD_2014	LDL-CE	Vesicle localization	2025-01-03	219/17951	0.0361569	0.0389057
PD_2014	LDL-CE	Hormone metabolic process	2025-01-03	241/17951	0.0397402	0.0418318
PD_2014	LDL-CE	Dna replication	2025-01-03	280/17951	0.0460705	0.0474634
PD_2014	LDL-CE	Golgi vesicle transport	2025-01-03	307/17951	0.0504367	0.0500307
PD_2014	LDL-CE	Biological process involved in symbiotic interaction	2025-01-03	314/17951	0.0515664	0.0500307
PD_2014	LDL-CE	Double strand break repair	2025-01-03	318/17951	0.0522116	0.0500307
PD_2014	LDL-CE	Viral life cycle	2025-01-03	321/17951	0.0526953	0.0500307
PD_2014	LDL-CE	Dna recombination	2025-01-03	345/17951	0.056559	0.0526663
PD_2014	LDL-CE	Exocytosis	2025-01-03	356/17951	0.0583264	0.0532873
PD_2014	LDL-CE	Viral process	2025-01-03	427/17951	0.0696807	0.0624817
PD_2014	LDL-CE	Establishment of organelle localization	2025-01-03	479/17951	0.0779384	0.0686156
PD_2014	LDL-CE	Regulation of dna metabolic process	2025-01-03	515/17951	0.0836266	0.0723087
PD_2014	LDL-CE	Regulation of hormone levels	2025-01-03	544/17951	0.0881916	0.0749181
PD_2014	LDL-CE	Organic hydroxy compound metabolic process	2025-01-03	566/17951	0.0916446	0.0765091
PD_2014	LDL-CE	Organelle localization	2025-01-03	605/17951	0.0977445	0.0795685
PD_2014	LDL-CE	Dna repair	2025-01-03	615/17951	0.0993041	0.0795685
PD_2014	LDL-CE	Cellular response to hormone stimulus	2025-01-03	621/17951	0.100239	0.0795685
PD_2014	LDL-CE	Chromosome organization	2025-01-03	640/17951	0.103195	0.0797925
PD_2014	LDL-CE	Cell division	2025-01-03	644/17951	0.103817	0.0797925
PD_2014	LDL-CE	Intracellular protein transport	2025-01-03	674/17951	0.108469	0.0820657
PD_2014	LDL-CE	Localization within membrane	2025-01-03	698/17951	0.11218	0.0835672
PD_2014	LDL-CE	Epithelial cell differentiation	2025-01-03	753/17951	0.120644	0.0885108
PD_2014	LDL-CE	Proteolysis involved in protein catabolic process	2025-01-03	765/17951	0.122484	0.0885192
PD_2014	LDL-CE	Membrane organization	2025-01-03	809/17951	0.129207	0.0920047
PD_2014	LDL-CE	Response to hormone	2025-01-03	890/17951	0.141493	0.0992935
PD_2014	LDL-CE	Dna damage response	2025-01-03	906/17951	0.143906	0.0995443
PD_2014	LDL-CE	Export from cell	2025-01-03	927/17951	0.147067	0.100298
PD_2014	LDL-CE	Multicellular organismal reproductive process	2025-01-03	980/17951	0.155009	0.102368
PD_2014	LDL-CE	Secretion	2025-01-03	984/17951	0.155606	0.102368
PD_2014	LDL-CE	Protein catabolic process	2025-01-03	1004/17951	0.158589	0.102368
PD_2014	LDL-CE	Dna metabolic process	2025-01-03	1009/17951	0.159333	0.102368
PD_2014	LDL-CE	Developmental process involved in reproduction	2025-01-03	1018/17951	0.160673	0.102368
PD_2014	LDL-CE	Epithelium development	2025-01-03	1236/17951	0.192676	0.121163
PD_2014	LDL-CE	Intracellular transport	2025-01-03	1368/17951	0.211653	0.131391
PD_2014	LDL-CE	Protein transport	2025-01-03	1424/17951	0.219613	0.134606
PD_2014	LDL-CE	Organonitrogen compound catabolic process	2025-01-03	1448/17951	0.223008	0.134979
PD_2014	LDL-CE	Macromolecule catabolic process	2025-01-03	1486/17951	0.228364	0.136514
PD_2014	LDL-CE	Reproductive process	2025-01-03	1549/17951	0.237188	0.138091
PD_2014	LDL-CE	Vesicle mediated transport	2025-01-03	1561/17951	0.238861	0.138091
PD_2014	LDL-CE	Regulation of programmed cell death	2025-01-03	1566/17951	0.239557	0.138091
PD_2014	LDL-CE	Proteolysis	2025-01-03	1631/17951	0.248572	0.141601
PD_2014	LDL-CE	Establishment of protein localization	2025-01-03	1711/17951	0.259569	0.146147
PD_2014	LDL-CE	Response to endogenous stimulus	2025-01-03	1735/17951	0.262847	0.146291
PD_2014	LDL-CE	Biological process involved in interspecies interaction between organisms	2025-01-03	1780/17951	0.268967	0.147996
PD_2014	LDL-CE	Cellular response to stress	2025-01-03	1867/17951	0.280704	0.152719
PD_2014	LDL-CE	Nitrogen compound transport	2025-01-03	1903/17951	0.285523	0.153615
PD_2014	LDL-CE	Establishment of localization in cell	2025-01-03	1966/17951	0.293905	0.154815
PD_2014	LDL-CE	Apoptotic process	2025-01-03	1972/17951	0.2947	0.154815
PD_2014	LDL-CE	Cellular response to organic substance	2025-01-03	1992/17951	0.297345	0.154815
PD_2014	M-HDL-CE	Interferon beta production	2025-02-12	59/17951	0.00068624	0.105657
PD_2014	M-HDL-CE	Type i interferon production	2025-02-12	127/17951	0.00312899	0.105657
PD_2014	M-HDL-CE	Symbiont entry into host	2025-02-12	164/17951	0.00515581	0.105657
PD_2014	M-HDL-CE	Regulation of cdc42 protein signal transduction	2025-01-12	8/17951	0.00533643	0.105657
PD_2014	M-HDL-CE	Regulation of mitochondrial transcription	2025-01-12	8/17951	0.00533643	0.105657
PD_2014	M-HDL-CE	Dermatan sulfate metabolic process	2025-01-12	9/17951	0.00600165	0.105657
PD_2014	M-HDL-CE	Heparan sulfate proteoglycan catabolic process	2025-01-12	9/17951	0.00600165	0.105657
PD_2014	M-HDL-CE	Disaccharide metabolic process	2025-01-12	11/17951	0.00733086	0.105657
PD_2014	M-HDL-CE	Golgi ribbon formation	2025-01-12	11/17951	0.00733086	0.105657
PD_2014	M-HDL-CE	Proteoglycan catabolic process	2025-01-12	11/17951	0.00733086	0.105657
PD_2014	M-HDL-CE	Biological process involved in interaction with host	2025-02-12	204/17951	0.00786945	0.105657
PD_2014	M-HDL-CE	Cellular response to thyroid hormone stimulus	2025-01-12	12/17951	0.00799485	0.105657
PD_2014	M-HDL-CE	Dermatan sulfate proteoglycan metabolic process	2025-01-12	12/17951	0.00799485	0.105657
PD_2014	M-HDL-CE	Double strand break repair via break induced replication	2025-01-12	12/17951	0.00799485	0.105657
PD_2014	M-HDL-CE	Positive regulation by symbiont of entry into host	2025-01-12	14/17951	0.00932161	0.105657
PD_2014	M-HDL-CE	Regulation of dna templated dna replication initiation	2025-01-12	15/17951	0.00998439	0.105657
PD_2014	M-HDL-CE	Amide catabolic process	2025-01-12	16/17951	0.0106468	0.105657
PD_2014	M-HDL-CE	Cdc42 protein signal transduction	2025-01-12	17/17951	0.0113087	0.105657
PD_2014	M-HDL-CE	Heparin metabolic process	2025-01-12	17/17951	0.0113087	0.105657
PD_2014	M-HDL-CE	Mitotic dna replication	2025-01-12	17/17951	0.0113087	0.105657
PD_2014	M-HDL-CE	Negative regulation of defense response to virus	2025-01-12	18/17951	0.0119703	0.105657
PD_2014	M-HDL-CE	Protein polyubiquitination	2025-02-12	274/17951	0.0138501	0.105657
PD_2014	M-HDL-CE	Dna unwinding involved in dna replication	2025-01-12	21/17951	0.0139525	0.105657
PD_2014	M-HDL-CE	G protein coupled acetylcholine receptor signaling pathway	2025-01-12	21/17951	0.0139525	0.105657
PD_2014	M-HDL-CE	Positive regulation of ubiquitin protein transferase activity	2025-01-12	21/17951	0.0139525	0.105657
PD_2014	M-HDL-CE	Mitochondrial transcription	2025-01-12	22/17951	0.0146124	0.105657
PD_2014	M-HDL-CE	Thyroid hormone generation	2025-01-12	23/17951	0.0152719	0.105657
PD_2014	M-HDL-CE	Positive regulation of viral life cycle	2025-01-12	24/17951	0.0159311	0.105657
PD_2014	M-HDL-CE	Response to thyroid hormone	2025-01-12	24/17951	0.0159311	0.105657
PD_2014	M-HDL-CE	Decidualization	2025-01-12	25/17951	0.0165898	0.105657
PD_2014	M-HDL-CE	Extracellular vesicle biogenesis	2025-01-12	25/17951	0.0165898	0.105657
PD_2014	M-HDL-CE	Biological process involved in symbiotic interaction	2025-02-12	314/17951	0.0179296	0.105657
PD_2014	M-HDL-CE	Proteolysis	2025-04-12	1631/17951	0.0185433	0.105657
PD_2014	M-HDL-CE	Glycosaminoglycan catabolic process	2025-01-12	28/17951	0.0185635	0.105657
PD_2014	M-HDL-CE	Viral life cycle	2025-02-12	321/17951	0.0186907	0.105657
PD_2014	M-HDL-CE	Thyroid hormone metabolic process	2025-01-12	29/17951	0.0192206	0.105657
PD_2014	M-HDL-CE	Positive regulation of viral genome replication	2025-01-12	31/17951	0.0205336	0.109824
PD_2014	M-HDL-CE	Regulation of mitochondrial gene expression	2025-01-12	33/17951	0.021845	0.111761
PD_2014	M-HDL-CE	Aminoglycan catabolic process	2025-01-12	34/17951	0.0225001	0.111761
PD_2014	M-HDL-CE	Glycoprotein catabolic process	2025-01-12	35/17951	0.0231548	0.111761
PD_2014	M-HDL-CE	Maternal placenta development	2025-01-12	35/17951	0.0231548	0.111761
PD_2014	M-HDL-CE	Dna replication initiation	2025-01-12	37/17951	0.0244629	0.115264
PD_2014	M-HDL-CE	Regulation of ubiquitin protein transferase activity	2025-01-12	38/17951	0.0251164	0.115591
PD_2014	M-HDL-CE	Protein catabolic process	2025-03-12	1004/17951	0.0262494	0.116196
PD_2014	M-HDL-CE	Positive regulation of interferon beta production	2025-01-12	40/17951	0.0264222	0.116196
PD_2014	M-HDL-CE	Collagen catabolic process	2025-01-12	45/17951	0.0296796	0.12284
PD_2014	M-HDL-CE	Cell cycle dna replication	2025-01-12	46/17951	0.0303298	0.12284
PD_2014	M-HDL-CE	Response to acetylcholine	2025-01-12	47/17951	0.0309797	0.12284
PD_2014	M-HDL-CE	Sulfur compound catabolic process	2025-01-12	48/17951	0.0316292	0.12284
PD_2014	M-HDL-CE	Viral process	2025-02-12	427/17951	0.0318234	0.12284
PD_2014	M-HDL-CE	Postsynaptic signal transduction	2025-01-12	49/17951	0.0322783	0.12284
PD_2014	M-HDL-CE	Regulation of dna templated dna replication	2025-01-12	49/17951	0.0322783	0.12284
PD_2014	M-HDL-CE	Mitochondrial rna metabolic process	2025-01-12	56/17951	0.0368107	0.134901
PD_2014	M-HDL-CE	Modulation by symbiont of entry into host	2025-01-12	56/17951	0.0368107	0.134901
PD_2014	M-HDL-CE	Positive regulation of molecular function	2025-03-12	1165/17951	0.0385729	0.136926
PD_2014	M-HDL-CE	Maternal process involved in female pregnancy	2025-01-12	59/17951	0.0387471	0.136926
PD_2014	M-HDL-CE	Regulation of defense response to virus	2025-01-12	63/17951	0.0413236	0.14215
PD_2014	M-HDL-CE	Positive regulation of viral process	2025-01-12	64/17951	0.0419667	0.14215
PD_2014	M-HDL-CE	Regulation of biological process involved in symbiotic interaction	2025-01-12	65/17951	0.0426094	0.14215
PD_2014	M-HDL-CE	Oligosaccharide metabolic process	2025-01-12	67/17951	0.0438937	0.14215
PD_2014	M-HDL-CE	Maintenance of protein location in cell	2025-01-12	68/17951	0.0445352	0.14215
PD_2014	M-HDL-CE	Protein sumoylation	2025-01-12	68/17951	0.0445352	0.14215
PD_2014	M-HDL-CE	Protein k63 linked ubiquitination	2025-01-12	70/17951	0.0458171	0.14392
PD_2014	M-HDL-CE	Positive regulation of type i interferon production	2025-01-12	75/17951	0.049015	0.151559
PD_2014	M-HDL-CE	Energy homeostasis	2025-01-12	83/17951	0.0541111	0.164743
PD_2014	M-HDL-CE	Regulation of viral genome replication	2025-01-12	85/17951	0.0553812	0.164955
PD_2014	M-HDL-CE	Proteoglycan metabolic process	2025-01-12	89/17951	0.0579167	0.164955
PD_2014	M-HDL-CE	Dna conformation change	2025-01-12	90/17951	0.0585496	0.164955
PD_2014	M-HDL-CE	Regulation of rho protein signal transduction	2025-01-12	90/17951	0.0585496	0.164955
PD_2014	M-HDL-CE	Maintenance of protein location	2025-01-12	91/17951	0.0591821	0.164955
PD_2014	M-HDL-CE	Mucopolysaccharide metabolic process	2025-01-12	91/17951	0.0591821	0.164955
PD_2014	M-HDL-CE	Regulation of calcium mediated signaling	2025-01-12	98/17951	0.0635989	0.174116
PD_2014	M-HDL-CE	Protein k48 linked ubiquitination	2025-01-12	99/17951	0.0642283	0.174116
PD_2014	M-HDL-CE	Monocarboxylic acid metabolic process	2025-02-12	639/17951	0.0659414	0.175373
PD_2014	M-HDL-CE	Organonitrogen compound catabolic process	2025-03-12	1448/17951	0.0664646	0.175373
PD_2014	M-HDL-CE	Positive regulation of protein ubiquitination	2025-01-12	106/17951	0.0686233	0.177976
PD_2014	M-HDL-CE	Collagen metabolic process	2025-01-12	107/17951	0.0692496	0.177976
PD_2014	M-HDL-CE	Macromolecule catabolic process	2025-03-12	1486/17951	0.0707959	0.179617
PD_2014	M-HDL-CE	Phenol containing compound metabolic process	2025-01-12	115/17951	0.0742462	0.185986
PD_2014	M-HDL-CE	Ras protein signal transduction	2025-01-12	121/17951	0.0779775	0.192026
PD_2014	M-HDL-CE	Aminoglycan metabolic process	2025-01-12	122/17951	0.0785981	0.192026
PD_2014	M-HDL-CE	Negative regulation of response to biotic stimulus	2025-01-12	124/17951	0.079838	0.192254
PD_2014	M-HDL-CE	Regulation of dna replication	2025-01-12	127/17951	0.081695	0.192254
PD_2014	M-HDL-CE	Negative regulation of neuron projection development	2025-01-12	129/17951	0.0829311	0.192254
PD_2014	M-HDL-CE	Positive regulation of post translational protein modification	2025-01-12	129/17951	0.0829311	0.192254
PD_2014	M-HDL-CE	Viral genome replication	2025-01-12	130/17951	0.0835486	0.192254
PD_2014	M-HDL-CE	Monocarboxylic acid catabolic process	2025-01-12	132/17951	0.0847825	0.192851
PD_2014	M-HDL-CE	Positive regulation of nf kappab transcription factor activity	2025-01-12	136/17951	0.0872455	0.196198
PD_2014	M-HDL-CE	Endoplasmic reticulum to golgi vesicle mediated transport	2025-01-12	139/17951	0.0890889	0.198092
PD_2014	M-HDL-CE	Proteolysis involved in protein catabolic process	2025-02-12	765/17951	0.0902353	0.198412
PD_2014	M-LDL-CE	Establishment of organelle localization	2025-03-09	479/17951	0.00140666	0.0809702
PD_2014	M-LDL-CE	Organelle localization	2025-03-09	605/17951	0.00274847	0.0809702
PD_2014	M-LDL-CE	Symbiont entry into host	2025-02-09	164/17951	0.00286334	0.0809702
PD_2014	M-LDL-CE	Negative regulation of tubulin deacetylation	2025-01-09	6/17951	0.00300484	0.0809702
PD_2014	M-LDL-CE	Positive regulation of protein localization to synapse	2025-01-09	6/17951	0.00300484	0.0809702
PD_2014	M-LDL-CE	Chromosome organization	2025-03-09	640/17951	0.00322556	0.0809702
PD_2014	M-LDL-CE	Intracellular distribution of mitochondria	2025-01-09	7/17951	0.00350486	0.0809702
PD_2014	M-LDL-CE	Negative regulation of establishment of protein localization to mitochondrion	2025-01-09	7/17951	0.00350486	0.0809702
PD_2014	M-LDL-CE	Plus end directed organelle transport along microtubule	2025-01-09	7/17951	0.00350486	0.0809702
PD_2014	M-LDL-CE	Regulation of lipid kinase activity	2025-01-09	8/17951	0.00400467	0.0809702
PD_2014	M-LDL-CE	Biological process involved in interaction with host	2025-02-09	204/17951	0.00438979	0.0809702
PD_2014	M-LDL-CE	Dermatan sulfate metabolic process	2025-01-09	9/17951	0.00450425	0.0809702
PD_2014	M-LDL-CE	Diaphragm development	2025-01-09	9/17951	0.00450425	0.0809702
PD_2014	M-LDL-CE	Heparan sulfate proteoglycan catabolic process	2025-01-09	9/17951	0.00450425	0.0809702
PD_2014	M-LDL-CE	Vesicle tethering involved in exocytosis	2025-01-09	9/17951	0.00450425	0.0809702
PD_2014	M-LDL-CE	Cellular response to brain derived neurotrophic factor stimulus	2025-01-09	10/17951	0.0050036	0.0809702
PD_2014	M-LDL-CE	Disaccharide metabolic process	2025-01-09	11/17951	0.00550274	0.0809702
PD_2014	M-LDL-CE	Internal protein amino acid acetylation	2025-01-09	11/17951	0.00550274	0.0809702
PD_2014	M-LDL-CE	Proteoglycan catabolic process	2025-01-09	11/17951	0.00550274	0.0809702
PD_2014	M-LDL-CE	Mitotic cell cycle process	2025-03-09	774/17951	0.00551779	0.0809702
PD_2014	M-LDL-CE	Cellular response to thyroid hormone stimulus	2025-01-09	12/17951	0.00600165	0.0809702
PD_2014	M-LDL-CE	Dermatan sulfate proteoglycan metabolic process	2025-01-09	12/17951	0.00600165	0.0809702
PD_2014	M-LDL-CE	Double strand break repair via break induced replication	2025-01-09	12/17951	0.00600165	0.0809702
PD_2014	M-LDL-CE	Regulation of chromosome organization	2025-02-09	248/17951	0.00641929	0.0809702
PD_2014	M-LDL-CE	Negative regulation of membrane potential	2025-01-09	13/17951	0.00650034	0.0809702
PD_2014	M-LDL-CE	Positive regulation by symbiont of entry into host	2025-01-09	14/17951	0.00699881	0.0809702
PD_2014	M-LDL-CE	Regulation of long term synaptic depression	2025-01-09	14/17951	0.00699881	0.0809702
PD_2014	M-LDL-CE	Regulation of dna templated dna replication initiation	2025-01-09	15/17951	0.00749705	0.0809702
PD_2014	M-LDL-CE	Regulation of cellular response to heat	2025-01-09	16/17951	0.00799507	0.0809702
PD_2014	M-LDL-CE	Heparin metabolic process	2025-01-09	17/17951	0.00849287	0.0809702
PD_2014	M-LDL-CE	Mitotic dna replication	2025-01-09	17/17951	0.00849287	0.0809702
PD_2014	M-LDL-CE	Axonal transport of mitochondrion	2025-01-09	18/17951	0.00899045	0.0809702
PD_2014	M-LDL-CE	Negative regulation of defense response to virus	2025-01-09	18/17951	0.00899045	0.0809702
PD_2014	M-LDL-CE	Mitotic cell cycle	2025-03-09	926/17951	0.00909312	0.0809702
PD_2014	M-LDL-CE	Mitochondrion distribution	2025-01-09	19/17951	0.00948781	0.0809702
PD_2014	M-LDL-CE	Regulation of superoxide anion generation	2025-01-09	20/17951	0.00998494	0.0809702
PD_2014	M-LDL-CE	Biological process involved in symbiotic interaction	2025-02-09	314/17951	0.0101237	0.0809702
PD_2014	M-LDL-CE	Dna unwinding involved in dna replication	2025-01-09	21/17951	0.0104819	0.0809702
PD_2014	M-LDL-CE	Response to lead ion	2025-01-09	21/17951	0.0104819	0.0809702
PD_2014	M-LDL-CE	Viral life cycle	2025-02-09	321/17951	0.0105616	0.0809702
PD_2014	M-LDL-CE	Regulation of protein localization to synapse	2025-01-09	22/17951	0.0109785	0.0809702
PD_2014	M-LDL-CE	Protein catabolic process	2025-03-09	1004/17951	0.0113624	0.0809702
PD_2014	M-LDL-CE	Thyroid hormone generation	2025-01-09	23/17951	0.011475	0.0809702
PD_2014	M-LDL-CE	Tubulin deacetylation	2025-01-09	23/17951	0.011475	0.0809702
PD_2014	M-LDL-CE	Inclusion body assembly	2025-01-09	24/17951	0.0119713	0.0809702
PD_2014	M-LDL-CE	Positive regulation of viral life cycle	2025-01-09	24/17951	0.0119713	0.0809702
PD_2014	M-LDL-CE	Response to thyroid hormone	2025-01-09	24/17951	0.0119713	0.0809702
PD_2014	M-LDL-CE	Decidualization	2025-01-09	25/17951	0.0124673	0.0820235
PD_2014	M-LDL-CE	Astrocyte activation	2025-01-09	26/17951	0.0129631	0.0820235
PD_2014	M-LDL-CE	Negative regulation of organelle organization	2025-02-09	363/17951	0.0133639	0.0820235
PD_2014	M-LDL-CE	Establishment of mitochondrion localization microtubule mediated	2025-01-09	27/17951	0.0134587	0.0820235
PD_2014	M-LDL-CE	Regulation of autophagy	2025-02-09	368/17951	0.0137172	0.0820235
PD_2014	M-LDL-CE	Glycosaminoglycan catabolic process	2025-01-09	28/17951	0.013954	0.0820235
PD_2014	M-LDL-CE	Regulation of protein deacetylation	2025-01-09	29/17951	0.0144492	0.0820235
PD_2014	M-LDL-CE	Regulation of superoxide metabolic process	2025-01-09	29/17951	0.0144492	0.0820235
PD_2014	M-LDL-CE	Thyroid hormone metabolic process	2025-01-09	29/17951	0.0144492	0.0820235
PD_2014	M-LDL-CE	Regulation of mitochondrial fission	2025-01-09	30/17951	0.0149441	0.0823945
PD_2014	M-LDL-CE	Positive regulation of viral genome replication	2025-01-09	31/17951	0.0154388	0.0823945
PD_2014	M-LDL-CE	Long term synaptic depression	2025-01-09	32/17951	0.0159333	0.0823945
PD_2014	M-LDL-CE	Vesicle tethering	2025-01-09	32/17951	0.0159333	0.0823945
PD_2014	M-LDL-CE	Cellular catabolic process	2025-03-09	1142/17951	0.016142	0.0823945
PD_2014	M-LDL-CE	Establishment of mitochondrion localization	2025-01-09	33/17951	0.0164275	0.0823945
PD_2014	M-LDL-CE	Aminoglycan catabolic process	2025-01-09	34/17951	0.0169216	0.0823945
PD_2014	M-LDL-CE	Stress granule assembly	2025-01-09	34/17951	0.0169216	0.0823945
PD_2014	M-LDL-CE	Glycoprotein catabolic process	2025-01-09	35/17951	0.0174154	0.0823945
PD_2014	M-LDL-CE	Maternal placenta development	2025-01-09	35/17951	0.0174154	0.0823945
PD_2014	M-LDL-CE	Vesicle docking involved in exocytosis	2025-01-09	35/17951	0.0174154	0.0823945
PD_2014	M-LDL-CE	Positive regulation of microtubule polymerization or depolymerization	2025-01-09	36/17951	0.017909	0.0823945
PD_2014	M-LDL-CE	Viral process	2025-02-09	427/17951	0.018193	0.0823945
PD_2014	M-LDL-CE	Dna replication initiation	2025-01-09	37/17951	0.0184024	0.0823945
PD_2014	M-LDL-CE	Positive regulation of axon extension	2025-01-09	37/17951	0.0184024	0.0823945
PD_2014	M-LDL-CE	Mitochondrial fission	2025-01-09	40/17951	0.0198812	0.0877794
PD_2014	M-LDL-CE	Amyloid fibril formation	2025-01-09	42/17951	0.0208659	0.0879233
PD_2014	M-LDL-CE	Protein deacetylation	2025-01-09	42/17951	0.0208659	0.0879233
PD_2014	M-LDL-CE	Superoxide anion generation	2025-01-09	42/17951	0.0208659	0.0879233
PD_2014	M-LDL-CE	Regulation of cellular catabolic process	2025-02-09	462/17951	0.0211078	0.0879233
PD_2014	M-LDL-CE	Astrocyte development	2025-01-09	44/17951	0.0218498	0.0879233
PD_2014	M-LDL-CE	Membrane fission	2025-01-09	44/17951	0.0218498	0.0879233
PD_2014	M-LDL-CE	Ventricular septum morphogenesis	2025-01-09	44/17951	0.0218498	0.0879233
PD_2014	M-LDL-CE	Collagen catabolic process	2025-01-09	45/17951	0.0223414	0.0887778
PD_2014	M-LDL-CE	Cell cycle dna replication	2025-01-09	46/17951	0.0228328	0.0893323
PD_2014	M-LDL-CE	Cell cycle process	2025-03-09	1305/17951	0.0230987	0.0893323
PD_2014	M-LDL-CE	Regulation of establishment of protein localization to mitochondrion	2025-01-09	47/17951	0.023324	0.0893323
PD_2014	M-LDL-CE	Sulfur compound catabolic process	2025-01-09	48/17951	0.023815	0.0898448
PD_2014	M-LDL-CE	Organelle fission	2025-02-09	498/17951	0.0242999	0.0898448
PD_2014	M-LDL-CE	Regulation of dna templated dna replication	2025-01-09	49/17951	0.0243057	0.0898448
PD_2014	M-LDL-CE	Negative regulation of chromosome segregation	2025-01-09	51/17951	0.0252865	0.0910472
PD_2014	M-LDL-CE	Leukocyte activation involved in inflammatory response	2025-01-09	52/17951	0.0257766	0.0910472
PD_2014	M-LDL-CE	Mitochondrion localization	2025-01-09	52/17951	0.0257766	0.0910472
PD_2014	M-LDL-CE	Response to nerve growth factor	2025-01-09	52/17951	0.0257766	0.0910472
PD_2014	M-LDL-CE	Attachment of spindle microtubules to kinetochore	2025-01-09	53/17951	0.0262665	0.0917579
PD_2014	M-LDL-CE	Negative regulation of synaptic transmission	2025-01-09	54/17951	0.0267561	0.0919094
PD_2014	M-LDL-CE	Regulation of mitotic sister chromatid segregation	2025-01-09	55/17951	0.0272455	0.0919094
PD_2014	M-LDL-CE	Modulation by symbiont of entry into host	2025-01-09	56/17951	0.0277347	0.0919094
PD_2014	M-LDL-CE	Vesicle docking	2025-01-09	57/17951	0.0282237	0.0919094
PD_2014	M-LDL-CE	Glial cell activation	2025-01-09	58/17951	0.0287125	0.0919094
PD_2014	M-LDL-CE	Macromolecule deacylation	2025-01-09	58/17951	0.0287125	0.0919094
PD_2014	M-LDL-CE	Protein acetylation	2025-01-09	58/17951	0.0287125	0.0919094
PD_2014	M-LDL-CE	Cytoplasmic microtubule organization	2025-01-09	59/17951	0.029201	0.0919094
PD_2014	M-LDL-CE	Interferon beta production	2025-01-09	59/17951	0.029201	0.0919094
PD_2014	M-LDL-CE	Maternal process involved in female pregnancy	2025-01-09	59/17951	0.029201	0.0919094
PD_2014	M-LDL-CE	Regulation of microtubule polymerization	2025-01-09	61/17951	0.0301775	0.0923053
PD_2014	M-LDL-CE	Organonitrogen compound catabolic process	2025-03-09	1448/17951	0.0304092	0.0923053
PD_2014	M-LDL-CE	Heart valve morphogenesis	2025-01-09	62/17951	0.0306654	0.0923053
PD_2014	M-LDL-CE	Mitotic sister chromatid separation	2025-01-09	63/17951	0.031153	0.0923053
PD_2014	M-LDL-CE	Negative regulation of nuclear division	2025-01-09	63/17951	0.031153	0.0923053
PD_2014	M-LDL-CE	Regulation of defense response to virus	2025-01-09	63/17951	0.031153	0.0923053
PD_2014	M-LDL-CE	Positive regulation of viral process	2025-01-09	64/17951	0.0316405	0.0923053
PD_2014	M-LDL-CE	Golgi to plasma membrane transport	2025-01-09	65/17951	0.0321277	0.0923053
PD_2014	M-LDL-CE	Regulation of biological process involved in symbiotic interaction	2025-01-09	65/17951	0.0321277	0.0923053
PD_2014	M-LDL-CE	Macromolecule catabolic process	2025-03-09	1486/17951	0.0325443	0.0923053
PD_2014	M-LDL-CE	Axonal transport	2025-01-09	67/17951	0.0331015	0.0923053
PD_2014	M-LDL-CE	Oligosaccharide metabolic process	2025-01-09	67/17951	0.0331015	0.0923053
PD_2014	M-LDL-CE	Vesicle targeting	2025-01-09	67/17951	0.0331015	0.0923053
PD_2014	M-LDL-CE	Protein sumoylation	2025-01-09	68/17951	0.0335881	0.0928477
PD_2014	M-LDL-CE	Cellular response to heat	2025-01-09	69/17951	0.0340745	0.0933802
PD_2014	M-LDL-CE	Positive regulation of reactive oxygen species metabolic process	2025-01-09	70/17951	0.0345607	0.0937025
PD_2014	M-LDL-CE	Process utilizing autophagic mechanism	2025-02-09	604/17951	0.0347816	0.0937025
PD_2014	M-LDL-CE	Activation of cysteine type endopeptidase activity involved in apoptotic process	2025-01-09	72/17951	0.0355323	0.0938514
PD_2014	M-LDL-CE	Cardiac septum morphogenesis	2025-01-09	73/17951	0.0360178	0.0938514
PD_2014	M-LDL-CE	Regulation of mitochondrial membrane potential	2025-01-09	73/17951	0.0360178	0.0938514
PD_2014	M-LDL-CE	Superoxide metabolic process	2025-01-09	73/17951	0.0360178	0.0938514
PD_2014	M-LDL-CE	Heart valve development	2025-01-09	74/17951	0.0365031	0.0943426
PD_2014	M-LDL-CE	Ventricular septum development	2025-01-09	75/17951	0.0369881	0.0948253
PD_2014	M-LDL-CE	Positive regulation of axonogenesis	2025-01-09	77/17951	0.0379576	0.0956959
PD_2014	M-LDL-CE	Protein localization to synapse	2025-01-09	78/17951	0.038442	0.0956959
PD_2014	M-LDL-CE	Regulation of axon extension	2025-01-09	78/17951	0.038442	0.0956959
PD_2014	M-LDL-CE	Axo dendritic transport	2025-01-09	79/17951	0.0389262	0.0956959
PD_2014	M-LDL-CE	Exocytic process	2025-01-09	79/17951	0.0389262	0.0956959
PD_2014	M-LDL-CE	Cell division	2025-02-09	644/17951	0.0391339	0.0956959
PD_2014	M-LDL-CE	Chromosome separation	2025-01-09	82/17951	0.0403775	0.0979832
PD_2014	M-LDL-CE	Neuroinflammatory response	2025-01-09	84/17951	0.0413439	0.0984928
PD_2014	M-LDL-CE	Proteolysis	2025-03-09	1631/17951	0.0414382	0.0984928
PD_2014	M-LDL-CE	Membrane docking	2025-01-09	85/17951	0.0418268	0.0984928
PD_2014	M-LDL-CE	Regulation of viral genome replication	2025-01-09	85/17951	0.0418268	0.0984928
PD_2014	M-LDL-CE	Central nervous system neuron development	2025-01-09	86/17951	0.0423095	0.0986223
PD_2014	M-LDL-CE	Fibroblast growth factor receptor signaling pathway	2025-01-09	87/17951	0.042792	0.0986223
PD_2014	M-LDL-CE	Astrocyte differentiation	2025-01-09	88/17951	0.0432742	0.0986223
PD_2014	M-LDL-CE	Proteoglycan metabolic process	2025-01-09	89/17951	0.0437563	0.0986223
PD_2014	M-LDL-CE	Dna conformation change	2025-01-09	90/17951	0.0442381	0.0986223
PD_2014	M-LDL-CE	Mitotic cytokinesis	2025-01-09	91/17951	0.0447197	0.0986223
PD_2014	M-LDL-CE	Mucopolysaccharide metabolic process	2025-01-09	91/17951	0.0447197	0.0986223
PD_2014	M-LDL-CE	Organelle transport along microtubule	2025-01-09	91/17951	0.0447197	0.0986223
PD_2014	M-LDL-CE	Positive regulation of protein polymerization	2025-01-09	91/17951	0.0447197	0.0986223
PD_2014	M-LDL-CE	Cell cycle	2025-03-09	1684/17951	0.0449842	0.0986223
PD_2014	M-LDL-CE	Negative regulation of chromosome organization	2025-01-09	95/17951	0.0466439	0.0998708
PD_2014	M-LDL-CE	Regulation of extent of cell growth	2025-01-09	95/17951	0.0466439	0.0998708
PD_2014	M-LDL-CE	Microtubule polymerization	2025-01-09	96/17951	0.0471244	0.0998708
PD_2014	M-LDL-CE	Protein acylation	2025-01-09	96/17951	0.0471244	0.0998708
PD_2014	M-LDL-CE	Regulation of microtubule polymerization or depolymerization	2025-01-09	96/17951	0.0471244	0.0998708
PD_2014	M-LDL-CE	Regulation of calcium mediated signaling	2025-01-09	98/17951	0.0480848	0.100905
PD_2014	M-LDL-CE	Response to endogenous stimulus	2025-03-09	1735/17951	0.048545	0.100905
PD_2014	M-LDL-CE	Protein k48 linked ubiquitination	2025-01-09	99/17951	0.0485647	0.100905
PD_2014	M-LDL-CE	Negative regulation of cellular component organization	2025-02-09	732/17951	0.0494191	0.102013
PD_2014	M-LDL-CE	Metaphase chromosome alignment	2025-01-09	103/17951	0.0504821	0.103535
PD_2014	M-LDL-CE	Regulation of sister chromatid segregation	2025-01-09	105/17951	0.0514395	0.104458
PD_2014	M-LDL-CE	Axon extension	2025-01-09	106/17951	0.0519178	0.104458
PD_2014	M-LDL-CE	Response to heat	2025-01-09	106/17951	0.0519178	0.104458
PD_2014	M-LDL-CE	Collagen metabolic process	2025-01-09	107/17951	0.052396	0.104757
PD_2014	M-LDL-CE	Protein localization to cell junction	2025-01-09	108/17951	0.0528739	0.104982
PD_2014	M-LDL-CE	Cardiac septum development	2025-01-09	109/17951	0.0533517	0.104982
PD_2014	M-LDL-CE	Proteolysis involved in protein catabolic process	2025-02-09	765/17951	0.0535148	0.104982
PD_2014	M-LDL-CE	Post golgi vesicle mediated transport	2025-01-09	110/17951	0.0538292	0.104982
PD_2014	M-LDL-CE	Macrophage activation	2025-01-09	112/17951	0.0547836	0.106192
PD_2014	M-LDL-CE	Response to growth factor	2025-02-09	785/17951	0.0560574	0.107651
PD_2014	M-LDL-CE	Phenol containing compound metabolic process	2025-01-09	115/17951	0.0562136	0.107651
PD_2014	M-LDL-CE	Regulation of mitotic nuclear division	2025-01-09	119/17951	0.0581172	0.110182
PD_2014	M-LDL-CE	Cytoskeleton dependent cytokinesis	2025-01-09	120/17951	0.0585926	0.110182
PD_2014	M-LDL-CE	Aminoglycan metabolic process	2025-01-09	122/17951	0.0595427	0.110182
PD_2014	M-LDL-CE	Chromosome localization	2025-01-09	123/17951	0.0600174	0.110182
PD_2014	M-LDL-CE	Negative regulation of response to biotic stimulus	2025-01-09	124/17951	0.060492	0.110182
PD_2014	M-LDL-CE	Positive regulation of lipid metabolic process	2025-01-09	124/17951	0.060492	0.110182
PD_2014	M-LDL-CE	Response to fibroblast growth factor	2025-01-09	124/17951	0.060492	0.110182
PD_2014	M-LDL-CE	Memory	2025-01-09	125/17951	0.0609663	0.110182
PD_2014	M-LDL-CE	Regulation of dna replication	2025-01-09	127/17951	0.0619143	0.110182
PD_2014	M-LDL-CE	Type i interferon production	2025-01-09	127/17951	0.0619143	0.110182
PD_2014	M-LDL-CE	Cardiac chamber morphogenesis	2025-01-09	128/17951	0.0623879	0.110182
PD_2014	M-LDL-CE	Cardiac ventricle development	2025-01-09	128/17951	0.0623879	0.110182
PD_2014	M-LDL-CE	Positive regulation of cysteine type endopeptidase activity	2025-01-09	128/17951	0.0623879	0.110182
PD_2014	M-LDL-CE	Protein localization to mitochondrion	2025-01-09	128/17951	0.0623879	0.110182
PD_2014	M-LDL-CE	Viral genome replication	2025-01-09	130/17951	0.0633347	0.111236
PD_2014	M-LDL-CE	Monocarboxylic acid catabolic process	2025-01-09	132/17951	0.0642805	0.111664
PD_2014	M-LDL-CE	Regulation of chromosome segregation	2025-01-09	132/17951	0.0642805	0.111664
PD_2014	M-LDL-CE	Negative regulation of establishment of protein localization	2025-01-09	134/17951	0.0652255	0.112686
PD_2014	M-LDL-CE	Glial cell development	2025-01-09	135/17951	0.0656977	0.112686
PD_2014	M-LDL-CE	Positive regulation of nf kappab transcription factor activity	2025-01-09	136/17951	0.0661697	0.112686
PD_2014	M-LDL-CE	Establishment of localization in cell	2025-03-09	1966/17951	0.0664776	0.112686
PD_2014	M-LDL-CE	Microtubule polymerization or depolymerization	2025-01-09	137/17951	0.0666415	0.112686
PD_2014	M-LDL-CE	Regulation of axonogenesis	2025-01-09	141/17951	0.0685264	0.11526
PD_2014	M-LDL-CE	Mitotic cell cycle checkpoint signaling	2025-01-09	146/17951	0.0708778	0.117957
PD_2014	M-LDL-CE	Regulation of nuclear division	2025-01-09	147/17951	0.0713475	0.117957
PD_2014	M-LDL-CE	Regulation of reactive oxygen species metabolic process	2025-01-09	148/17951	0.0718169	0.117957
PD_2014	M-LDL-CE	Peptidyl lysine modification	2025-01-09	149/17951	0.0722861	0.117957
PD_2014	M-LDL-CE	Regulation of mitochondrion organization	2025-01-09	149/17951	0.0722861	0.117957
PD_2014	M-LDL-CE	Dna damage response	2025-02-09	906/17951	0.0723563	0.117957
PD_2014	M-LDL-CE	Placenta development	2025-01-09	151/17951	0.0732239	0.118763
PD_2014	M-LDL-CE	Cellular response to reactive oxygen species	2025-01-09	154/17951	0.0746291	0.120427
PD_2014	M-LDL-CE	Vesicle mediated transport to the plasma membrane	2025-01-09	157/17951	0.0760323	0.122072
PD_2014	M-LDL-CE	Positive regulation of autophagy	2025-01-09	159/17951	0.0769668	0.122951
PD_2014	M-LDL-CE	Regulation of cysteine type endopeptidase activity involved in apoptotic process	2025-01-09	160/17951	0.0774337	0.123079
PD_2014	M-LDL-CE	Regulation of microtubule cytoskeleton organization	2025-01-09	161/17951	0.0779004	0.123205
PD_2014	M-LDL-CE	Positive regulation of cell growth	2025-01-09	162/17951	0.0783669	0.123329
PD_2014	M-LDL-CE	Dna templated dna replication	2025-01-09	164/17951	0.0792993	0.123573
PD_2014	M-LDL-CE	Neuron projection extension	2025-01-09	164/17951	0.0792993	0.123573
PD_2014	M-LDL-CE	Positive regulation of peptidase activity	2025-01-09	165/17951	0.0797651	0.123692
PD_2014	M-LDL-CE	Positive regulation of developmental growth	2025-01-09	168/17951	0.0811615	0.124642
PD_2014	M-LDL-CE	Regulation of viral process	2025-01-09	168/17951	0.0811615	0.124642
PD_2014	M-LDL-CE	Cardiac chamber development	2025-01-09	169/17951	0.0816265	0.124753
PD_2014	M-LDL-CE	Regulation of muscle contraction	2025-01-09	172/17951	0.0830203	0.126276
PD_2014	M-LDL-CE	Regulation of cellular localization	2025-02-09	988/17951	0.0842272	0.126576
PD_2014	M-LDL-CE	Regulation of cell size	2025-01-09	175/17951	0.0844122	0.126576
PD_2014	M-LDL-CE	Response to temperature stimulus	2025-01-09	175/17951	0.0844122	0.126576
PD_2014	M-LDL-CE	Central nervous system neuron differentiation	2025-01-09	178/17951	0.0858023	0.127458
PD_2014	M-LDL-CE	Negative regulation of kinase activity	2025-01-09	178/17951	0.0858023	0.127458
PD_2014	M-LDL-CE	Positive regulation of cytoskeleton organization	2025-01-09	184/17951	0.0885768	0.130968
PD_2014	M-LDL-CE	Skeletal muscle organ development	2025-01-09	186/17951	0.0895	0.13172
PD_2014	M-LDL-CE	Cytokinesis	2025-01-09	189/17951	0.0908832	0.13314
PD_2014	M-LDL-CE	Regulation of cysteine type endopeptidase activity	2025-01-09	190/17951	0.0913438	0.133201
PD_2014	M-LDL-CE	Cellular modified amino acid metabolic process	2025-01-09	192/17951	0.0922645	0.13332
PD_2014	M-LDL-CE	Recombinational repair	2025-01-09	192/17951	0.0922645	0.13332
PD_2014	M-LDL-CE	Cell cycle checkpoint signaling	2025-01-09	194/17951	0.0931843	0.133436
PD_2014	M-LDL-CE	Mitotic sister chromatid segregation	2025-01-09	194/17951	0.0931843	0.133436
PD_2014	M-LDL-CE	Negative regulation of mitotic cell cycle phase transition	2025-01-09	198/17951	0.0950215	0.135457
PD_2014	M-LDL-CE	Positive regulation of protein containing complex assembly	2025-01-09	199/17951	0.0954803	0.135503
PD_2014	M-LDL-CE	Regulation of protein polymerization	2025-01-09	203/17951	0.0973134	0.137491
PD_2014	M-LDL-CE	Cytoskeleton dependent intracellular transport	2025-01-09	205/17951	0.0982287	0.137561
PD_2014	M-LDL-CE	Response to reactive oxygen species	2025-01-09	205/17951	0.0982287	0.137561
PD_2014	M-LDL-CE	Negative regulation of transferase activity	2025-01-09	210/17951	0.100513	0.140143
PD_2014	M-LDL-CE	Positive regulation of canonical nf kappab signal transduction	2025-01-09	213/17951	0.101882	0.141431
PD_2014	M-LDL-CE	Multi multicellular organism process	2025-01-09	216/17951	0.103248	0.142098
PD_2014	M-LDL-CE	Microtubule based transport	2025-01-09	217/17951	0.103703	0.142098
PD_2014	M-LDL-CE	Positive regulation of dna binding transcription factor activity	2025-01-09	217/17951	0.103703	0.142098
PD_2014	M-LDL-CE	Negative regulation of protein localization	2025-01-09	218/17951	0.104158	0.142109
PD_2014	M-LDL-CE	Vesicle localization	2025-01-09	219/17951	0.104613	0.142119
PD_2014	M-LDL-CE	Regulation of synaptic plasticity	2025-01-09	221/17951	0.105521	0.142365
PD_2014	M-LDL-CE	Regulation of catabolic process	2025-02-09	1127/17951	0.10569	0.142365
PD_2014	M-LDL-CE	Positive regulation of cellular catabolic process	2025-01-09	224/17951	0.106883	0.142763
PD_2014	M-LDL-CE	Respiratory system development	2025-01-09	224/17951	0.106883	0.142763
PD_2014	M-LDL-CE	Developmental cell growth	2025-01-09	226/17951	0.10779	0.143371
PD_2014	M-LDL-CE	Calcium mediated signaling	2025-01-09	228/17951	0.108695	0.143974
PD_2014	M-LDL-CE	Developmental growth involved in morphogenesis	2025-01-09	232/17951	0.110505	0.145763
PD_2014	M-LDL-CE	Positive regulation of molecular function	2025-02-09	1165/17951	0.111822	0.146336
PD_2014	M-LDL-CE	Sister chromatid segregation	2025-01-09	235/17951	0.11186	0.146336
PD_2014	M-LDL-CE	Reactive oxygen species metabolic process	2025-01-09	239/17951	0.113663	0.148086
PD_2014	M-LDL-CE	Hormone metabolic process	2025-01-09	241/17951	0.114564	0.14865
PD_2014	M-LDL-CE	Myeloid leukocyte activation	2025-01-09	246/17951	0.116811	0.150339
PD_2014	M-LDL-CE	Positive regulation of neurogenesis	2025-01-09	246/17951	0.116811	0.150339
PD_2014	M-LDL-CE	Negative regulation of mitotic cell cycle	2025-01-09	251/17951	0.119054	0.15188
PD_2014	M-LDL-CE	Organic acid catabolic process	2025-01-09	251/17951	0.119054	0.15188
PD_2014	M-LDL-CE	Regulation of muscle system process	2025-01-09	252/17951	0.119502	0.15188
PD_2014	M-LDL-CE	Regulation of organelle organization	2025-02-09	1216/17951	0.120214	0.15188
PD_2014	M-LDL-CE	Cellular response to oxidative stress	2025-01-09	254/17951	0.120397	0.15188
PD_2014	M-LDL-CE	Positive regulation of growth	2025-01-09	257/17951	0.121739	0.152965
PD_2014	M-LDL-CE	Regulation of microtubule based process	2025-01-09	259/17951	0.122632	0.153481
PD_2014	M-LDL-CE	Glial cell differentiation	2025-01-09	262/17951	0.12397	0.154547
PD_2014	M-LDL-CE	Rrna metabolic process	2025-01-09	265/17951	0.125307	0.155603
PD_2014	M-LDL-CE	Heart morphogenesis	2025-01-09	271/17951	0.127975	0.158297
PD_2014	M-LDL-CE	Protein polyubiquitination	2025-01-09	274/17951	0.129306	0.159324
PD_2014	M-LDL-CE	Carbohydrate derivative catabolic process	2025-01-09	277/17951	0.130635	0.16034
PD_2014	M-LDL-CE	Dna replication	2025-01-09	280/17951	0.131962	0.161347
PD_2014	M-LDL-CE	Cell cell adhesion via plasma membrane adhesion molecules	2025-01-09	282/17951	0.132846	0.161724
PD_2014	M-LDL-CE	Mitotic nuclear division	2025-01-09	283/17951	0.133288	0.161724
PD_2014	M-LDL-CE	Protein polymerization	2025-01-09	288/17951	0.135494	0.163775
PD_2014	M-LDL-CE	Negative regulation of defense response	2025-01-09	294/17951	0.138134	0.165706
PD_2014	M-LDL-CE	Positive regulation of kinase activity	2025-01-09	294/17951	0.138134	0.165706
PD_2014	M-LDL-CE	Positive regulation of nervous system development	2025-01-09	296/17951	0.139012	0.166132
PD_2014	M-LDL-CE	Regulation of peptidase activity	2025-01-09	300/17951	0.140766	0.167599
PD_2014	M-LDL-CE	Golgi vesicle transport	2025-01-09	307/17951	0.143829	0.170606
PD_2014	M-LDL-CE	Negative regulation of phosphorylation	2025-01-09	311/17951	0.145575	0.17152
PD_2014	M-LDL-CE	Defense response to virus	2025-01-09	312/17951	0.146011	0.17152
PD_2014	M-LDL-CE	Intracellular transport	2025-02-09	1368/17951	0.146218	0.17152
PD_2014	M-LDL-CE	Canonical nf kappab signal transduction	2025-01-09	314/17951	0.146882	0.171561
PD_2014	M-LDL-CE	Regulation of developmental growth	2025-01-09	316/17951	0.147752	0.171561
PD_2014	M-LDL-CE	Double strand break repair	2025-01-09	318/17951	0.148622	0.171561
PD_2014	M-LDL-CE	Negative regulation of cell cycle process	2025-01-09	318/17951	0.148622	0.171561
PD_2014	M-LDL-CE	Cognition	2025-01-09	319/17951	0.149057	0.171561
PD_2014	M-LDL-CE	Cellular response to chemical stress	2025-01-09	320/17951	0.149491	0.171561
PD_2014	M-LDL-CE	Nuclear chromosome segregation	2025-01-09	323/17951	0.150793	0.172433
PD_2014	M-LDL-CE	Regulation of lipid metabolic process	2025-01-09	327/17951	0.152526	0.173169
PD_2014	M-LDL-CE	Sulfur compound metabolic process	2025-01-09	327/17951	0.152526	0.173169
PD_2014	M-LDL-CE	Positive regulation of proteolysis	2025-01-09	337/17951	0.156845	0.177438
PD_2014	M-LDL-CE	Dna recombination	2025-01-09	345/17951	0.160286	0.179896
PD_2014	M-LDL-CE	Regulation of response to stress	2025-02-09	1448/17951	0.160426	0.179896
PD_2014	M-LDL-CE	Response to metal ion	2025-01-09	346/17951	0.160715	0.179896
PD_2014	M-LDL-CE	Gliogenesis	2025-01-09	348/17951	0.161573	0.180222
PD_2014	M-LDL-CE	Regulation of cellular component size	2025-01-09	355/17951	0.16457	0.182577
PD_2014	M-LDL-CE	Exocytosis	2025-01-09	356/17951	0.164997	0.182577
PD_2014	M-LDL-CE	Muscle contraction	2025-01-09	357/17951	0.165424	0.182577
PD_2014	M-LDL-CE	Muscle organ development	2025-01-09	361/17951	0.167131	0.182577
PD_2014	M-LDL-CE	Positive regulation of cell projection organization	2025-01-09	361/17951	0.167131	0.182577
PD_2014	M-LDL-CE	Regulation of mitotic cell cycle phase transition	2025-01-09	361/17951	0.167131	0.182577
PD_2014	M-LDL-CE	Positive regulation of transferase activity	2025-01-09	366/17951	0.169259	0.183641
PD_2014	M-LDL-CE	Regulation of dna binding transcription factor activity	2025-01-09	366/17951	0.169259	0.183641
PD_2014	M-LDL-CE	Negative regulation of phosphorus metabolic process	2025-01-09	374/17951	0.172655	0.186688
PD_2014	M-LDL-CE	Regulation of neurogenesis	2025-01-09	380/17951	0.175194	0.188153
PD_2014	M-LDL-CE	Small molecule catabolic process	2025-01-09	380/17951	0.175194	0.188153
PD_2014	M-LDL-CE	Glycoprotein metabolic process	2025-01-09	388/17951	0.178569	0.191131
PD_2014	M-LDL-CE	Regulation of supramolecular fiber organization	2025-01-09	392/17951	0.180251	0.192285
PD_2014	M-LDL-CE	Proteasome mediated ubiquitin dependent protein catabolic process	2025-01-09	401/17951	0.184026	0.195655
PD_2014	M-LDL-CE	Regulation of cell growth	2025-01-09	404/17951	0.185281	0.19568
PD_2014	M-LDL-CE	Response to oxidative stress	2025-01-09	404/17951	0.185281	0.19568
PD_2014	M-LDL-CE	Negative regulation of cell cycle	2025-01-09	408/17951	0.186951	0.196791
PD_2014	M-LDL-CE	Response to virus	2025-01-09	416/17951	0.190283	0.199636
PD_2014	M-LDL-CE	Negative regulation of protein modification process	2025-01-09	418/17951	0.191114	0.199849
PD_2014	M-VLDL-CE	Vesicle tethering involved in exocytosis	2025-01-03	9/17951	0.00150342	0.0261192
PD_2014	M-VLDL-CE	Cell division	2025-02-03	644/17951	0.00376343	0.0261192
PD_2014	M-VLDL-CE	Intracellular protein transport	2025-02-03	674/17951	0.0041178	0.0261192
PD_2014	M-VLDL-CE	Vesicle tethering	2025-01-03	32/17951	0.00533866	0.0261192
PD_2014	M-VLDL-CE	Protein targeting to lysosome	2025-01-03	33/17951	0.00550519	0.0261192
PD_2014	M-VLDL-CE	Vesicle docking involved in exocytosis	2025-01-03	35/17951	0.00583818	0.0261192
PD_2014	M-VLDL-CE	Membrane fission	2025-01-03	44/17951	0.00733575	0.0261192
PD_2014	M-VLDL-CE	Protein targeting to vacuole	2025-01-03	48/17951	0.00800085	0.0261192
PD_2014	M-VLDL-CE	Viral transcription	2025-01-03	51/17951	0.00849948	0.0261192
PD_2014	M-VLDL-CE	Vesicle docking	2025-01-03	57/17951	0.00949624	0.0261192
PD_2014	M-VLDL-CE	Positive regulation of dna templated transcription elongation	2025-01-03	58/17951	0.00966231	0.0261192
PD_2014	M-VLDL-CE	Protein localization to lysosome	2025-01-03	60/17951	0.00999437	0.0261192
PD_2014	M-VLDL-CE	Establishment of protein localization to vacuole	2025-01-03	65/17951	0.0108242	0.0261192
PD_2014	M-VLDL-CE	Golgi to plasma membrane transport	2025-01-03	65/17951	0.0108242	0.0261192
PD_2014	M-VLDL-CE	Vesicle targeting	2025-01-03	67/17951	0.011156	0.0261192
PD_2014	M-VLDL-CE	Exocytic process	2025-01-03	79/17951	0.0131453	0.0261192
PD_2014	M-VLDL-CE	Regulation of cyclin dependent protein kinase activity	2025-01-03	79/17951	0.0131453	0.0261192
PD_2014	M-VLDL-CE	Membrane docking	2025-01-03	85/17951	0.014139	0.0261192
PD_2014	M-VLDL-CE	Protein localization to vacuole	2025-01-03	88/17951	0.0146355	0.0261192
PD_2014	M-VLDL-CE	Mitotic cytokinesis	2025-01-03	91/17951	0.0151319	0.0261192
PD_2014	M-VLDL-CE	Intracellular transport	2025-02-03	1368/17951	0.0165276	0.0261192
PD_2014	M-VLDL-CE	Regulation of dna templated transcription elongation	2025-01-03	100/17951	0.0166202	0.0261192
PD_2014	M-VLDL-CE	Viral gene expression	2025-01-03	101/17951	0.0167854	0.0261192
PD_2014	M-VLDL-CE	Protein transport	2025-02-03	1424/17951	0.0178697	0.0261578
PD_2014	M-VLDL-CE	Post golgi vesicle mediated transport	2025-01-03	110/17951	0.018272	0.0261578
PD_2014	M-VLDL-CE	Cytoskeleton dependent cytokinesis	2025-01-03	120/17951	0.0199219	0.0274229
PD_2014	M-VLDL-CE	Vesicle mediated transport	2025-02-03	1561/17951	0.0213595	0.0282456
PD_2014	M-VLDL-CE	Dna templated transcription elongation	2025-01-03	134/17951	0.0222288	0.0282456
PD_2014	M-VLDL-CE	Lysosomal transport	2025-01-03	138/17951	0.0228872	0.0282456
PD_2014	M-VLDL-CE	Cell cycle	2025-02-03	1684/17951	0.0247388	0.0290909
PD_2014	M-VLDL-CE	Establishment of protein localization	2025-02-03	1711/17951	0.0255113	0.0290909
PD_2014	M-VLDL-CE	Vesicle mediated transport to the plasma membrane	2025-01-03	157/17951	0.0260107	0.0290909
PD_2014	M-VLDL-CE	Vacuolar transport	2025-01-03	173/17951	0.0286359	0.0310565
PD_2014	M-VLDL-CE	Skeletal muscle organ development	2025-01-03	186/17951	0.0307653	0.0311365
PD_2014	M-VLDL-CE	Cytokinesis	2025-01-03	189/17951	0.0312563	0.0311365
PD_2014	M-VLDL-CE	Nitrogen compound transport	2025-02-03	1903/17951	0.0313196	0.0311365
PD_2014	M-VLDL-CE	Establishment of localization in cell	2025-02-03	1966/17951	0.0333441	0.0322532
PD_2014	M-VLDL-CE	Vesicle localization	2025-01-03	219/17951	0.0361569	0.0340536
PD_2014	M-VLDL-CE	Regulation of protein serine threonine kinase activity	2025-01-03	264/17951	0.0434768	0.0398977
PD_2014	M-VLDL-CE	Endosomal transport	2025-01-03	295/17951	0.0484978	0.0427577
PD_2014	M-VLDL-CE	Regulation of endocytosis	2025-01-03	298/17951	0.0489827	0.0427577
PD_2014	M-VLDL-CE	Golgi vesicle transport	2025-01-03	307/17951	0.0504367	0.0429786
PD_2014	M-VLDL-CE	Protein targeting	2025-01-03	329/17951	0.0539844	0.0449319
PD_2014	M-VLDL-CE	Exocytosis	2025-01-03	356/17951	0.0583264	0.0470266
PD_2014	M-VLDL-CE	Muscle organ development	2025-01-03	361/17951	0.059129	0.0470266
PD_2014	M-VLDL-CE	Vesicle organization	2025-01-03	373/17951	0.0610534	0.0475015
PD_2014	M-VLDL-CE	Viral process	2025-01-03	427/17951	0.0696807	0.0530603
PD_2014	M-VLDL-CE	Muscle tissue development	2025-01-03	444/17951	0.0723857	0.0539718
PD_2014	M-VLDL-CE	Establishment of protein localization to organelle	2025-01-03	456/17951	0.074292	0.0542627
PD_2014	M-VLDL-CE	Establishment of organelle localization	2025-01-03	479/17951	0.0779384	0.0557875
PD_2014	M-VLDL-CE	Regulation of kinase activity	2025-01-03	519/17951	0.0842571	0.0582077
PD_2014	M-VLDL-CE	Regulation of vesicle mediated transport	2025-01-03	521/17951	0.0845723	0.0582077
PD_2014	M-VLDL-CE	Organelle localization	2025-01-03	605/17951	0.0977445	0.0660042
PD_2014	M-VLDL-CE	Regulation of transferase activity	2025-01-03	628/17951	0.101329	0.0671576
PD_2014	M-VLDL-CE	Localization within membrane	2025-01-03	698/17951	0.11218	0.0720824
PD_2014	M-VLDL-CE	Endocytosis	2025-01-03	703/17951	0.112952	0.0720824
PD_2014	M-VLDL-CE	Muscle structure development	2025-01-03	715/17951	0.114802	0.0720824
PD_2014	M-VLDL-CE	Mitotic cell cycle process	2025-01-03	774/17951	0.123862	0.07643
PD_2014	M-VLDL-CE	Membrane organization	2025-01-03	809/17951	0.129207	0.0783769
PD_2014	M-VLDL-CE	Import into cell	2025-01-03	926/17951	0.146917	0.0848943
PD_2014	M-VLDL-CE	Mitotic cell cycle	2025-01-03	926/17951	0.146917	0.0848943
PD_2014	M-VLDL-CE	Export from cell	2025-01-03	927/17951	0.147067	0.0848943
PD_2014	M-VLDL-CE	Protein localization to organelle	2025-01-03	971/17951	0.153664	0.0859245
PD_2014	M-VLDL-CE	Secretion	2025-01-03	984/17951	0.155606	0.0859245
PD_2014	M-VLDL-CE	Regulation of phosphorylation	2025-01-03	987/17951	0.156054	0.0859245
PD_2014	M-VLDL-CE	Regulation of cell cycle	2025-01-03	1126/17951	0.176631	0.0957809
PD_2014	M-VLDL-CE	Regulation of phosphorus metabolic process	2025-01-03	1149/17951	0.180003	0.0961527
PD_2014	M-VLDL-CE	Regulation of protein modification process	2025-01-03	1231/17951	0.191951	0.10039
PD_2014	M-VLDL-CE	Positive regulation of transcription by rna polymerase ii	2025-01-03	1242/17951	0.193545	0.10039
PD_2014	M-VLDL-CE	Cell cycle process	2025-01-03	1305/17951	0.202633	0.103602
PD_2014	M-VLDL-CE	Regulation of catalytic activity	2025-01-03	1373/17951	0.212366	0.107048
PD_2014	M-VLDL-CE	Phosphorylation	2025-01-03	1394/17951	0.215356	0.107048
PD_2014	M-VLDL-CE	Regulation of transport	2025-01-03	1633/17951	0.248848	0.122002
PD_2014	M-VLDL-CE	Positive regulation of rna metabolic process	2025-01-03	1925/17951	0.288458	0.13951
PD_2014	M-VLDL-CE	Regulation of molecular function	2025-01-03	1984/17951	0.296288	0.141387
PD_2014	S-HDL-CE	Amide biosynthetic process	2025-02-07	160/17951	0.00160998	0.0479575
PD_2014	S-HDL-CE	Ganglioside biosynthetic process via lactosylceramide	2025-01-07	6/17951	0.00233775	0.0479575
PD_2014	S-HDL-CE	Hexose phosphate transport	2025-01-07	7/17951	0.00272692	0.0479575
PD_2014	S-HDL-CE	Vesicle tethering involved in exocytosis	2025-01-07	9/17951	0.00350486	0.0479575
PD_2014	S-HDL-CE	Rrna 3 end processing	2025-01-07	10/17951	0.00389364	0.0479575
PD_2014	S-HDL-CE	Cellular response to thyroid hormone stimulus	2025-01-07	12/17951	0.00467081	0.0479575
PD_2014	S-HDL-CE	Phosphate ion transmembrane transport	2025-01-07	14/17951	0.00544746	0.0479575
PD_2014	S-HDL-CE	Histone mrna catabolic process	2025-01-07	15/17951	0.00583559	0.0479575
PD_2014	S-HDL-CE	Amide catabolic process	2025-01-07	16/17951	0.00622359	0.0479575
PD_2014	S-HDL-CE	Ganglioside biosynthetic process	2025-01-07	17/17951	0.00661145	0.0479575
PD_2014	S-HDL-CE	Xenobiotic transmembrane transport	2025-01-07	17/17951	0.00661145	0.0479575
PD_2014	S-HDL-CE	Keratan sulfate metabolic process	2025-01-07	18/17951	0.00699919	0.0479575
PD_2014	S-HDL-CE	Thyroid hormone generation	2025-01-07	23/17951	0.00893595	0.0479575
PD_2014	S-HDL-CE	Histone mrna metabolic process	2025-01-07	24/17951	0.00932291	0.0479575
PD_2014	S-HDL-CE	Maturation of 5 8s rrna from tricistronic rrna transcript ssu rrna 5 8s rrna lsu rrna	2025-01-07	24/17951	0.00932291	0.0479575
PD_2014	S-HDL-CE	Response to thyroid hormone	2025-01-07	24/17951	0.00932291	0.0479575
PD_2014	S-HDL-CE	Decidualization	2025-01-07	25/17951	0.00970974	0.0479575
PD_2014	S-HDL-CE	Phosphate ion transport	2025-01-07	27/17951	0.010483	0.0479575
PD_2014	S-HDL-CE	Ganglioside metabolic process	2025-01-07	28/17951	0.0108695	0.0479575
PD_2014	S-HDL-CE	Viral process	2025-02-07	427/17951	0.0109519	0.0479575
PD_2014	S-HDL-CE	Oligosaccharide biosynthetic process	2025-01-07	29/17951	0.0112558	0.0479575
PD_2014	S-HDL-CE	Thyroid hormone metabolic process	2025-01-07	29/17951	0.0112558	0.0479575
PD_2014	S-HDL-CE	Viral protein processing	2025-01-07	31/17951	0.012028	0.0479575
PD_2014	S-HDL-CE	Vesicle tethering	2025-01-07	32/17951	0.0124139	0.0479575
PD_2014	S-HDL-CE	Amide metabolic process	2025-02-07	461/17951	0.0126866	0.0479575
PD_2014	S-HDL-CE	Maternal placenta development	2025-01-07	35/17951	0.0135709	0.0479575
PD_2014	S-HDL-CE	Maturation of 5 8s rrna	2025-01-07	35/17951	0.0135709	0.0479575
PD_2014	S-HDL-CE	Vesicle docking involved in exocytosis	2025-01-07	35/17951	0.0135709	0.0479575
PD_2014	S-HDL-CE	Glycosphingolipid biosynthetic process	2025-01-07	39/17951	0.0151118	0.0515612
PD_2014	S-HDL-CE	O glycan processing	2025-01-07	43/17951	0.0166506	0.0538621
PD_2014	S-HDL-CE	Membrane fission	2025-01-07	44/17951	0.017035	0.0538621
PD_2014	S-HDL-CE	Collagen catabolic process	2025-01-07	45/17951	0.0174192	0.0538621
PD_2014	S-HDL-CE	Vesicle docking	2025-01-07	57/17951	0.0220202	0.0658066
PD_2014	S-HDL-CE	Maternal process involved in female pregnancy	2025-01-07	59/17951	0.0227852	0.0658066
PD_2014	S-HDL-CE	Xenobiotic transport	2025-01-07	61/17951	0.0235497	0.0658066
PD_2014	S-HDL-CE	Golgi to plasma membrane transport	2025-01-07	65/17951	0.0250772	0.0658066
PD_2014	S-HDL-CE	Oligosaccharide metabolic process	2025-01-07	67/17951	0.0258402	0.0658066
PD_2014	S-HDL-CE	Vesicle targeting	2025-01-07	67/17951	0.0258402	0.0658066
PD_2014	S-HDL-CE	Ceramide biosynthetic process	2025-01-07	69/17951	0.0266027	0.0658066
PD_2014	S-HDL-CE	Glycosphingolipid metabolic process	2025-01-07	69/17951	0.0266027	0.0658066
PD_2014	S-HDL-CE	Aminoglycan biosynthetic process	2025-01-07	76/17951	0.0292673	0.0699704
PD_2014	S-HDL-CE	Glycolipid biosynthetic process	2025-01-07	78/17951	0.0300275	0.0699704
PD_2014	S-HDL-CE	Exocytic process	2025-01-07	79/17951	0.0304073	0.0699704
PD_2014	S-HDL-CE	Energy homeostasis	2025-01-07	83/17951	0.0319256	0.0717945
PD_2014	S-HDL-CE	Membrane docking	2025-01-07	85/17951	0.032684	0.0718666
PD_2014	S-HDL-CE	Rna 3 end processing	2025-01-07	90/17951	0.0345777	0.0720587
PD_2014	S-HDL-CE	Mitotic cytokinesis	2025-01-07	91/17951	0.0349561	0.0720587
PD_2014	S-HDL-CE	Mucopolysaccharide metabolic process	2025-01-07	91/17951	0.0349561	0.0720587
PD_2014	S-HDL-CE	Carbohydrate derivative transport	2025-01-07	94/17951	0.0360904	0.0728787
PD_2014	S-HDL-CE	Viral gene expression	2025-01-07	101/17951	0.0387328	0.0758785
PD_2014	S-HDL-CE	Protein o linked glycosylation	2025-01-07	102/17951	0.0391097	0.0758785
PD_2014	S-HDL-CE	Collagen metabolic process	2025-01-07	107/17951	0.0409927	0.0763783
PD_2014	S-HDL-CE	Ceramide metabolic process	2025-01-07	110/17951	0.0421209	0.0763783
PD_2014	S-HDL-CE	Post golgi vesicle mediated transport	2025-01-07	110/17951	0.0421209	0.0763783
PD_2014	S-HDL-CE	Sphingolipid biosynthetic process	2025-01-07	111/17951	0.0424967	0.0763783
PD_2014	S-HDL-CE	Liposaccharide metabolic process	2025-01-07	113/17951	0.043248	0.0763783
PD_2014	S-HDL-CE	Phenol containing compound metabolic process	2025-01-07	115/17951	0.0439988	0.0763783
PD_2014	S-HDL-CE	Cytoskeleton dependent cytokinesis	2025-01-07	120/17951	0.0458735	0.0781894
PD_2014	S-HDL-CE	Aminoglycan metabolic process	2025-01-07	122/17951	0.0466225	0.0781894
PD_2014	S-HDL-CE	Nuclear transcribed mrna catabolic process	2025-01-07	126/17951	0.048119	0.0793542
PD_2014	S-HDL-CE	Inorganic anion transmembrane transport	2025-01-07	131/17951	0.0499868	0.081083
PD_2014	S-HDL-CE	Cellular lipid metabolic process	2025-02-07	1026/17951	0.0565698	0.0887846
PD_2014	S-HDL-CE	Membrane lipid biosynthetic process	2025-01-07	150/17951	0.0570558	0.0887846
PD_2014	S-HDL-CE	Placenta development	2025-01-07	151/17951	0.0574266	0.0887846
PD_2014	S-HDL-CE	Vesicle mediated transport to the plasma membrane	2025-01-07	157/17951	0.0596488	0.0895812
PD_2014	S-HDL-CE	Organophosphate ester transport	2025-01-07	158/17951	0.0600187	0.0895812
PD_2014	S-HDL-CE	Symbiont entry into host	2025-01-07	164/17951	0.0622356	0.0895812
PD_2014	S-HDL-CE	Adaptive thermogenesis	2025-01-07	169/17951	0.0640797	0.0895812
PD_2014	S-HDL-CE	Sphingolipid metabolic process	2025-01-07	171/17951	0.0648164	0.0895812
PD_2014	S-HDL-CE	Inorganic anion transport	2025-01-07	172/17951	0.0651846	0.0895812
PD_2014	S-HDL-CE	Regulation of muscle contraction	2025-01-07	172/17951	0.0651846	0.0895812
PD_2014	S-HDL-CE	Sulfur compound biosynthetic process	2025-01-07	172/17951	0.0651846	0.0895812
PD_2014	S-HDL-CE	Cytokinesis	2025-01-07	189/17951	0.0714247	0.0968121
PD_2014	S-HDL-CE	Cellular modified amino acid metabolic process	2025-01-07	192/17951	0.0725222	0.0969713
PD_2014	S-HDL-CE	Biological process involved in interaction with host	2025-01-07	204/17951	0.076901	0.101455
PD_2014	S-HDL-CE	Carbohydrate biosynthetic process	2025-01-07	208/17951	0.0783567	0.102016
PD_2014	S-HDL-CE	Multi multicellular organism process	2025-01-07	216/17951	0.0812621	0.103143
PD_2014	S-HDL-CE	Membrane lipid metabolic process	2025-01-07	219/17951	0.0823496	0.103143
PD_2014	S-HDL-CE	Vesicle localization	2025-01-07	219/17951	0.0823496	0.103143
PD_2014	S-HDL-CE	Rrna processing	2025-01-07	224/17951	0.0841597	0.104092
PD_2014	S-HDL-CE	Hormone metabolic process	2025-01-07	241/17951	0.090291	0.110253
PD_2014	S-HDL-CE	Glycosylation	2025-01-07	244/17951	0.0913694	0.110253
PD_2014	S-HDL-CE	Regulation of muscle system process	2025-01-07	252/17951	0.0942396	0.112346
PD_2014	S-HDL-CE	Rrna metabolic process	2025-01-07	265/17951	0.0988871	0.115381
PD_2014	S-HDL-CE	Lipid metabolic process	2025-02-07	1408/17951	0.0991175	0.115381
PD_2014	S-HDL-CE	Macromolecule catabolic process	2025-02-07	1486/17951	0.108781	0.125158
PD_2014	S-HDL-CE	Amino acid metabolic process	2025-01-07	299/17951	0.110946	0.126181
PD_2014	S-HDL-CE	Golgi vesicle transport	2025-01-07	307/17951	0.113763	0.127915
PD_2014	S-HDL-CE	Biological process involved in symbiotic interaction	2025-01-07	314/17951	0.116222	0.128496
PD_2014	S-HDL-CE	Ribosome biogenesis	2025-01-07	319/17951	0.117974	0.128496
PD_2014	S-HDL-CE	Viral life cycle	2025-01-07	321/17951	0.118674	0.128496
PD_2014	S-HDL-CE	Glycoprotein biosynthetic process	2025-01-07	327/17951	0.120772	0.128496
PD_2014	S-HDL-CE	Sulfur compound metabolic process	2025-01-07	327/17951	0.120772	0.128496
PD_2014	S-HDL-CE	Proteolysis	2025-02-07	1631/17951	0.127481	0.134191
PD_2014	S-HDL-CE	Exocytosis	2025-01-07	356/17951	0.130851	0.135225
PD_2014	S-HDL-CE	Muscle contraction	2025-01-07	357/17951	0.131197	0.135225
PD_2014	S-HDL-CE	Glycoprotein metabolic process	2025-01-07	388/17951	0.141858	0.144706
PD_2014	S-HDL-CE	Fatty acid metabolic process	2025-01-07	401/17951	0.146295	0.147578
PD_2014	S-HDL-CE	Rna catabolic process	2025-01-07	405/17951	0.147657	0.147578
PD_2014	S-HDL-CE	Organic anion transport	2025-01-07	455/17951	0.164517	0.162785
PD_2014	S-HDL-CE	Muscle system process	2025-01-07	463/17951	0.167188	0.16379
PD_2014	S-HDL-CE	Establishment of organelle localization	2025-01-07	479/17951	0.172508	0.167345
PD_2014	S-HDL-CE	Ribonucleoprotein complex biogenesis	2025-01-07	491/17951	0.176479	0.169535
PD_2014	S-HDL-CE	Regulation of hormone levels	2025-01-07	544/17951	0.193822	0.184405
PD_2014	S-HDL-CE	Organic hydroxy compound metabolic process	2025-01-07	566/17951	0.200928	0.188777
PD_2014	S-HDL-CE	Carbohydrate metabolic process	2025-01-07	571/17951	0.202536	0.188777
PD_2014	S-HDL-CE	Regulation of system process	2025-01-07	576/17951	0.204141	0.188777
PD_2014	S-HDL-CE	Organelle localization	2025-01-07	605/17951	0.213394	0.195507
PD_2014	S-HDL-CE	Cellular response to hormone stimulus	2025-01-07	621/17951	0.21846	0.198312
PD_2014	S-LDL-CE	Symbiont entry into host	2025-02-10	164/17951	0.00355775	0.133403
PD_2014	S-LDL-CE	Regulation of mitochondrial transcription	2025-01-10	8/17951	0.00444876	0.133403
PD_2014	S-LDL-CE	Choline transport	2025-01-10	9/17951	0.0050036	0.133403
PD_2014	S-LDL-CE	Diaphragm development	2025-01-10	9/17951	0.0050036	0.133403
PD_2014	S-LDL-CE	Vesicle tethering involved in exocytosis	2025-01-10	9/17951	0.0050036	0.133403
PD_2014	S-LDL-CE	Biological process involved in interaction with host	2025-02-10	204/17951	0.00544632	0.133403
PD_2014	S-LDL-CE	Positive regulation of canonical nf kappab signal transduction	2025-02-10	213/17951	0.00592284	0.133403
PD_2014	S-LDL-CE	Zinc ion import into organelle	2025-01-10	11/17951	0.00611245	0.133403
PD_2014	S-LDL-CE	Cellular response to thyroid hormone stimulus	2025-01-10	12/17951	0.00666646	0.133403
PD_2014	S-LDL-CE	Positive regulation by symbiont of entry into host	2025-01-10	14/17951	0.00777364	0.133403
PD_2014	S-LDL-CE	Negative regulation of defense response to virus	2025-01-10	18/17951	0.00998466	0.133403
PD_2014	S-LDL-CE	Mitochondrial transcription	2025-01-10	22/17951	0.0121913	0.133403
PD_2014	S-LDL-CE	Biological process involved in symbiotic interaction	2025-02-10	314/17951	0.0125095	0.133403
PD_2014	S-LDL-CE	Canonical nf kappab signal transduction	2025-02-10	314/17951	0.0125095	0.133403
PD_2014	S-LDL-CE	Thyroid hormone generation	2025-01-10	23/17951	0.0127422	0.133403
PD_2014	S-LDL-CE	Viral life cycle	2025-02-10	321/17951	0.0130472	0.133403
PD_2014	S-LDL-CE	Positive regulation of viral life cycle	2025-01-10	24/17951	0.0132929	0.133403
PD_2014	S-LDL-CE	Response to thyroid hormone	2025-01-10	24/17951	0.0132929	0.133403
PD_2014	S-LDL-CE	Decidualization	2025-01-10	25/17951	0.0138433	0.133403
PD_2014	S-LDL-CE	Phosphatidylcholine biosynthetic process	2025-01-10	29/17951	0.0160421	0.133403
PD_2014	S-LDL-CE	Thyroid hormone metabolic process	2025-01-10	29/17951	0.0160421	0.133403
PD_2014	S-LDL-CE	Zinc ion transport	2025-01-10	29/17951	0.0160421	0.133403
PD_2014	S-LDL-CE	Positive regulation of viral genome replication	2025-01-10	31/17951	0.0171399	0.133403
PD_2014	S-LDL-CE	Vesicle tethering	2025-01-10	32/17951	0.0176884	0.133403
PD_2014	S-LDL-CE	Regulation of mitochondrial gene expression	2025-01-10	33/17951	0.0182366	0.133403
PD_2014	S-LDL-CE	Maternal placenta development	2025-01-10	35/17951	0.0193321	0.133403
PD_2014	S-LDL-CE	Vesicle docking involved in exocytosis	2025-01-10	35/17951	0.0193321	0.133403
PD_2014	S-LDL-CE	Viral process	2025-02-10	427/17951	0.0223872	0.136087
PD_2014	S-LDL-CE	Membrane fission	2025-01-10	44/17951	0.0242486	0.136087
PD_2014	S-LDL-CE	Ventricular septum morphogenesis	2025-01-10	44/17951	0.0242486	0.136087
PD_2014	S-LDL-CE	Collagen catabolic process	2025-01-10	45/17951	0.0247935	0.136087
PD_2014	S-LDL-CE	Establishment of organelle localization	2025-02-10	479/17951	0.0277463	0.136087
PD_2014	S-LDL-CE	Negative regulation of chromosome segregation	2025-01-10	51/17951	0.0280571	0.136087
PD_2014	S-LDL-CE	Photoreceptor cell development	2025-01-10	51/17951	0.0280571	0.136087
PD_2014	S-LDL-CE	Attachment of spindle microtubules to kinetochore	2025-01-10	53/17951	0.0291428	0.136087
PD_2014	S-LDL-CE	Regulation of mitotic sister chromatid segregation	2025-01-10	55/17951	0.0302274	0.136087
PD_2014	S-LDL-CE	Mitochondrial rna metabolic process	2025-01-10	56/17951	0.0307693	0.136087
PD_2014	S-LDL-CE	Modulation by symbiont of entry into host	2025-01-10	56/17951	0.0307693	0.136087
PD_2014	S-LDL-CE	Vesicle docking	2025-01-10	57/17951	0.0313109	0.136087
PD_2014	S-LDL-CE	Interferon beta production	2025-01-10	59/17951	0.0323934	0.136087
PD_2014	S-LDL-CE	Maternal process involved in female pregnancy	2025-01-10	59/17951	0.0323934	0.136087
PD_2014	S-LDL-CE	Heart valve morphogenesis	2025-01-10	62/17951	0.034015	0.136087
PD_2014	S-LDL-CE	Mitotic sister chromatid separation	2025-01-10	63/17951	0.034555	0.136087
PD_2014	S-LDL-CE	Negative regulation of nuclear division	2025-01-10	63/17951	0.034555	0.136087
PD_2014	S-LDL-CE	Regulation of defense response to virus	2025-01-10	63/17951	0.034555	0.136087
PD_2014	S-LDL-CE	Positive regulation of viral process	2025-01-10	64/17951	0.0350947	0.136087
PD_2014	S-LDL-CE	Golgi to plasma membrane transport	2025-01-10	65/17951	0.0356341	0.136087
PD_2014	S-LDL-CE	Regulation of biological process involved in symbiotic interaction	2025-01-10	65/17951	0.0356341	0.136087
PD_2014	S-LDL-CE	Photoreceptor cell differentiation	2025-01-10	66/17951	0.0361733	0.136087
PD_2014	S-LDL-CE	Vesicle targeting	2025-01-10	67/17951	0.0367122	0.136087
PD_2014	S-LDL-CE	Protein sumoylation	2025-01-10	68/17951	0.0372508	0.136087
PD_2014	S-LDL-CE	Cardiac septum morphogenesis	2025-01-10	73/17951	0.0399399	0.140754
PD_2014	S-LDL-CE	Heart valve development	2025-01-10	74/17951	0.0404769	0.140754
PD_2014	S-LDL-CE	Ventricular septum development	2025-01-10	75/17951	0.0410137	0.140754
PD_2014	S-LDL-CE	Phosphatidylcholine metabolic process	2025-01-10	76/17951	0.0415501	0.140754
PD_2014	S-LDL-CE	Organelle localization	2025-02-10	605/17951	0.0426527	0.14107
PD_2014	S-LDL-CE	Exocytic process	2025-01-10	79/17951	0.0431579	0.14107
PD_2014	S-LDL-CE	Chromosome separation	2025-01-10	82/17951	0.0447633	0.141292
PD_2014	S-LDL-CE	Export across plasma membrane	2025-01-10	83/17951	0.0452978	0.141292
PD_2014	S-LDL-CE	Membrane docking	2025-01-10	85/17951	0.0463662	0.141292
PD_2014	S-LDL-CE	Regulation of viral genome replication	2025-01-10	85/17951	0.0463662	0.141292
PD_2014	S-LDL-CE	Fibroblast growth factor receptor signaling pathway	2025-01-10	87/17951	0.0474334	0.141292
PD_2014	S-LDL-CE	Cell division	2025-02-10	644/17951	0.0477759	0.141292
PD_2014	S-LDL-CE	Mitotic cytokinesis	2025-01-10	91/17951	0.0495648	0.144292
PD_2014	S-LDL-CE	Amine transport	2025-01-10	94/17951	0.0511604	0.145924
PD_2014	S-LDL-CE	Negative regulation of chromosome organization	2025-01-10	95/17951	0.0516918	0.145924
PD_2014	S-LDL-CE	Protein k48 linked ubiquitination	2025-01-10	99/17951	0.0538145	0.148901
PD_2014	S-LDL-CE	Transition metal ion transport	2025-01-10	100/17951	0.0543446	0.148901
PD_2014	S-LDL-CE	Metaphase chromosome alignment	2025-01-10	103/17951	0.055933	0.151032
PD_2014	S-LDL-CE	Regulation of sister chromatid segregation	2025-01-10	105/17951	0.0569906	0.151413
PD_2014	S-LDL-CE	Collagen metabolic process	2025-01-10	107/17951	0.0580472	0.151413
PD_2014	S-LDL-CE	Cardiac septum development	2025-01-10	109/17951	0.0591027	0.151413
PD_2014	S-LDL-CE	Post golgi vesicle mediated transport	2025-01-10	110/17951	0.05963	0.151413
PD_2014	S-LDL-CE	Phenol containing compound metabolic process	2025-01-10	115/17951	0.0622628	0.151413
PD_2014	S-LDL-CE	Organic cation transport	2025-01-10	116/17951	0.0627886	0.151413
PD_2014	S-LDL-CE	Regulation of mitotic nuclear division	2025-01-10	119/17951	0.0643642	0.151413
PD_2014	S-LDL-CE	Cytoskeleton dependent cytokinesis	2025-01-10	120/17951	0.0648889	0.151413
PD_2014	S-LDL-CE	Proteolysis involved in protein catabolic process	2025-02-10	765/17951	0.0650464	0.151413
PD_2014	S-LDL-CE	Mitotic cell cycle process	2025-02-10	774/17951	0.0664088	0.151413
PD_2014	S-LDL-CE	Chromosome localization	2025-01-10	123/17951	0.0664614	0.151413
PD_2014	S-LDL-CE	Negative regulation of response to biotic stimulus	2025-01-10	124/17951	0.0669851	0.151413
PD_2014	S-LDL-CE	Response to fibroblast growth factor	2025-01-10	124/17951	0.0669851	0.151413
PD_2014	S-LDL-CE	Type i interferon production	2025-01-10	127/17951	0.0685544	0.151413
PD_2014	S-LDL-CE	Cardiac chamber morphogenesis	2025-01-10	128/17951	0.069077	0.151413
PD_2014	S-LDL-CE	Cardiac ventricle development	2025-01-10	128/17951	0.069077	0.151413
PD_2014	S-LDL-CE	Viral genome replication	2025-01-10	130/17951	0.0701213	0.151915
PD_2014	S-LDL-CE	Regulation of chromosome segregation	2025-01-10	132/17951	0.0711646	0.152403
PD_2014	S-LDL-CE	Positive regulation of nf kappab transcription factor activity	2025-01-10	136/17951	0.0732481	0.155083
PD_2014	S-LDL-CE	Mitotic cell cycle checkpoint signaling	2025-01-10	146/17951	0.0784384	0.163453
PD_2014	S-LDL-CE	Regulation of nuclear division	2025-01-10	147/17951	0.078956	0.163453
PD_2014	S-LDL-CE	Peptidyl lysine modification	2025-01-10	149/17951	0.0799904	0.163774
PD_2014	S-LDL-CE	Placenta development	2025-01-10	151/17951	0.0810237	0.164087
PD_2014	S-LDL-CE	Vesicle mediated transport to the plasma membrane	2025-01-10	157/17951	0.0841175	0.166991
PD_2014	S-LDL-CE	Ensheathment of neurons	2025-01-10	158/17951	0.0846322	0.166991
PD_2014	S-LDL-CE	Positive regulation of autophagy	2025-01-10	159/17951	0.0851466	0.166991
PD_2014	S-LDL-CE	Mitochondrial gene expression	2025-01-10	167/17951	0.0892529	0.169365
PD_2014	S-LDL-CE	Regulation of viral process	2025-01-10	168/17951	0.089765	0.169365
PD_2014	S-LDL-CE	Cardiac chamber development	2025-01-10	169/17951	0.0902769	0.169365
PD_2014	S-LDL-CE	Mitotic cell cycle	2025-02-10	926/17951	0.0908673	0.169365
PD_2014	S-LDL-CE	Export from cell	2025-02-10	927/17951	0.0910367	0.169365
PD_2014	S-LDL-CE	Regulation of muscle contraction	2025-01-10	172/17951	0.0918109	0.169365
PD_2014	S-LDL-CE	Skeletal muscle organ development	2025-01-10	186/17951	0.0989389	0.180724
PD_2014	S-LDL-CE	Cytokinesis	2025-01-10	189/17951	0.10046	0.181024
PD_2014	S-LDL-CE	Cellular modified amino acid metabolic process	2025-01-10	192/17951	0.101978	0.181024
PD_2014	S-LDL-CE	Cell cycle checkpoint signaling	2025-01-10	194/17951	0.102989	0.181024
PD_2014	S-LDL-CE	Mitotic sister chromatid segregation	2025-01-10	194/17951	0.102989	0.181024
PD_2014	S-LDL-CE	Protein catabolic process	2025-02-10	1004/17951	0.104378	0.181155
PD_2014	S-LDL-CE	Negative regulation of mitotic cell cycle phase transition	2025-01-10	198/17951	0.105008	0.181155
PD_2014	S-LDL-CE	Glycerophospholipid biosynthetic process	2025-01-10	212/17951	0.112043	0.190507
PD_2014	S-LDL-CE	Positive regulation of intracellular signal transduction	2025-02-10	1056/17951	0.113702	0.190507
PD_2014	S-LDL-CE	Multi multicellular organism process	2025-01-10	216/17951	0.114044	0.190507
PD_2014	S-LDL-CE	Positive regulation of dna binding transcription factor activity	2025-01-10	217/17951	0.114543	0.190507
PD_2014	S-LDL-CE	Vesicle localization	2025-01-10	219/17951	0.115542	0.190507
PD_2014	S-LDL-CE	Positive regulation of cellular catabolic process	2025-01-10	224/17951	0.118033	0.19123
PD_2014	S-LDL-CE	Respiratory system development	2025-01-10	224/17951	0.118033	0.19123
PD_2014	S-LDL-CE	Sister chromatid segregation	2025-01-10	235/17951	0.123492	0.198349
PD_2014	S-VLDL-CE	Establishment of organelle localization	2025-03-12	479/17951	0.00347057	0.0990334
PD_2014	S-VLDL-CE	Negative regulation of tubulin deacetylation	2025-01-12	6/17951	0.00400478	0.0990334
PD_2014	S-VLDL-CE	Positive regulation of protein localization to synapse	2025-01-12	6/17951	0.00400478	0.0990334
PD_2014	S-VLDL-CE	Progesterone biosynthetic process	2025-01-12	6/17951	0.00400478	0.0990334
PD_2014	S-VLDL-CE	Intracellular distribution of mitochondria	2025-01-12	7/17951	0.00467081	0.0990334
PD_2014	S-VLDL-CE	Negative regulation of establishment of protein localization to mitochondrion	2025-01-12	7/17951	0.00467081	0.0990334
PD_2014	S-VLDL-CE	Plus end directed organelle transport along microtubule	2025-01-12	7/17951	0.00467081	0.0990334
PD_2014	S-VLDL-CE	Regulation of cortisol biosynthetic process	2025-01-12	7/17951	0.00467081	0.0990334
PD_2014	S-VLDL-CE	Regulation of lipid kinase activity	2025-01-12	8/17951	0.00533643	0.0990334
PD_2014	S-VLDL-CE	Choline transport	2025-01-12	9/17951	0.00600165	0.0990334
PD_2014	S-VLDL-CE	Dermatan sulfate metabolic process	2025-01-12	9/17951	0.00600165	0.0990334
PD_2014	S-VLDL-CE	Heparan sulfate proteoglycan catabolic process	2025-01-12	9/17951	0.00600165	0.0990334
PD_2014	S-VLDL-CE	Regulation of glucocorticoid biosynthetic process	2025-01-12	9/17951	0.00600165	0.0990334
PD_2014	S-VLDL-CE	Vesicle tethering involved in exocytosis	2025-01-12	9/17951	0.00600165	0.0990334
PD_2014	S-VLDL-CE	Establishment of localization in cell	2025-05-12	1966/17951	0.0064067	0.0990334
PD_2014	S-VLDL-CE	Cellular response to brain derived neurotrophic factor stimulus	2025-01-12	10/17951	0.00666646	0.0990334
PD_2014	S-VLDL-CE	Cortisol biosynthetic process	2025-01-12	10/17951	0.00666646	0.0990334
PD_2014	S-VLDL-CE	Organelle localization	2025-03-12	605/17951	0.00667484	0.0990334
PD_2014	S-VLDL-CE	Disaccharide metabolic process	2025-01-12	11/17951	0.00733086	0.0990334
PD_2014	S-VLDL-CE	Internal protein amino acid acetylation	2025-01-12	11/17951	0.00733086	0.0990334
PD_2014	S-VLDL-CE	Lipid phosphorylation	2025-01-12	11/17951	0.00733086	0.0990334
PD_2014	S-VLDL-CE	Proteoglycan catabolic process	2025-01-12	11/17951	0.00733086	0.0990334
PD_2014	S-VLDL-CE	Regulation of glucocorticoid metabolic process	2025-01-12	11/17951	0.00733086	0.0990334
PD_2014	S-VLDL-CE	Cellular response to thyroid hormone stimulus	2025-01-12	12/17951	0.00799485	0.0990334
PD_2014	S-VLDL-CE	Cortisol metabolic process	2025-01-12	12/17951	0.00799485	0.0990334
PD_2014	S-VLDL-CE	Dermatan sulfate proteoglycan metabolic process	2025-01-12	12/17951	0.00799485	0.0990334
PD_2014	S-VLDL-CE	Glycerophospholipid biosynthetic process	2025-02-12	212/17951	0.00847515	0.0990334
PD_2014	S-VLDL-CE	Negative regulation of membrane potential	2025-01-12	13/17951	0.00865844	0.0990334
PD_2014	S-VLDL-CE	Thrombin activated receptor signaling pathway	2025-01-12	13/17951	0.00865844	0.0990334
PD_2014	S-VLDL-CE	Primary alcohol biosynthetic process	2025-01-12	14/17951	0.00932161	0.0990334
PD_2014	S-VLDL-CE	Regulation of long term synaptic depression	2025-01-12	14/17951	0.00932161	0.0990334
PD_2014	S-VLDL-CE	Regulation of steroid hormone biosynthetic process	2025-01-12	15/17951	0.00998439	0.0990334
PD_2014	S-VLDL-CE	Glucocorticoid biosynthetic process	2025-01-12	16/17951	0.0106468	0.0990334
PD_2014	S-VLDL-CE	Progesterone metabolic process	2025-01-12	16/17951	0.0106468	0.0990334
PD_2014	S-VLDL-CE	Regulation of cellular response to heat	2025-01-12	16/17951	0.0106468	0.0990334
PD_2014	S-VLDL-CE	Hormone metabolic process	2025-02-12	241/17951	0.0108414	0.0990334
PD_2014	S-VLDL-CE	Heparin metabolic process	2025-01-12	17/17951	0.0113087	0.0990334
PD_2014	S-VLDL-CE	Regulation of chromosome organization	2025-02-12	248/17951	0.0114519	0.0990334
PD_2014	S-VLDL-CE	Axonal transport of mitochondrion	2025-01-12	18/17951	0.0119703	0.0990334
PD_2014	S-VLDL-CE	Phospholipid biosynthetic process	2025-02-12	255/17951	0.0120774	0.0990334
PD_2014	S-VLDL-CE	Glycerolipid biosynthetic process	2025-02-12	256/17951	0.012168	0.0990334
PD_2014	S-VLDL-CE	Mitochondrion distribution	2025-01-12	19/17951	0.0126314	0.0990334
PD_2014	S-VLDL-CE	Negative regulation of peptidyl threonine phosphorylation	2025-01-12	19/17951	0.0126314	0.0990334
PD_2014	S-VLDL-CE	Regulation of synaptic vesicle endocytosis	2025-01-12	19/17951	0.0126314	0.0990334
PD_2014	S-VLDL-CE	C21 steroid hormone biosynthetic process	2025-01-12	20/17951	0.0132922	0.0990334
PD_2014	S-VLDL-CE	Regulation of superoxide anion generation	2025-01-12	20/17951	0.0132922	0.0990334
PD_2014	S-VLDL-CE	Regulation of ketone biosynthetic process	2025-01-12	21/17951	0.0139525	0.0990334
PD_2014	S-VLDL-CE	Response to lead ion	2025-01-12	21/17951	0.0139525	0.0990334
PD_2014	S-VLDL-CE	Regulation of protein localization to synapse	2025-01-12	22/17951	0.0146124	0.0990334
PD_2014	S-VLDL-CE	Tertiary alcohol metabolic process	2025-01-12	22/17951	0.0146124	0.0990334
PD_2014	S-VLDL-CE	Thyroid hormone generation	2025-01-12	23/17951	0.0152719	0.0990334
PD_2014	S-VLDL-CE	Tubulin deacetylation	2025-01-12	23/17951	0.0152719	0.0990334
PD_2014	S-VLDL-CE	Inclusion body assembly	2025-01-12	24/17951	0.0159311	0.0990334
PD_2014	S-VLDL-CE	Regulation of hormone biosynthetic process	2025-01-12	24/17951	0.0159311	0.0990334
PD_2014	S-VLDL-CE	Response to thyroid hormone	2025-01-12	24/17951	0.0159311	0.0990334
PD_2014	S-VLDL-CE	Regulation of endocytosis	2025-02-12	298/17951	0.0162423	0.0990334
PD_2014	S-VLDL-CE	Decidualization	2025-01-12	25/17951	0.0165898	0.0990334
PD_2014	S-VLDL-CE	Glucocorticoid metabolic process	2025-01-12	25/17951	0.0165898	0.0990334
PD_2014	S-VLDL-CE	Astrocyte activation	2025-01-12	26/17951	0.0172481	0.0990334
PD_2014	S-VLDL-CE	Regulation of synaptic vesicle recycling	2025-01-12	26/17951	0.0172481	0.0990334
PD_2014	S-VLDL-CE	Glycerophospholipid metabolic process	2025-02-12	309/17951	0.0173945	0.0990334
PD_2014	S-VLDL-CE	Negative regulation of phosphorylation	2025-02-12	311/17951	0.0176077	0.0990334
PD_2014	S-VLDL-CE	Diacylglycerol metabolic process	2025-01-12	27/17951	0.017906	0.0990334
PD_2014	S-VLDL-CE	Establishment of mitochondrion localization microtubule mediated	2025-01-12	27/17951	0.017906	0.0990334
PD_2014	S-VLDL-CE	Protein kinase c activating g protein coupled receptor signaling pathway	2025-01-12	27/17951	0.017906	0.0990334
PD_2014	S-VLDL-CE	Glycosaminoglycan catabolic process	2025-01-12	28/17951	0.0185635	0.0990334
PD_2014	S-VLDL-CE	Olefinic compound biosynthetic process	2025-01-12	28/17951	0.0185635	0.0990334
PD_2014	S-VLDL-CE	Phosphatidylcholine biosynthetic process	2025-01-12	29/17951	0.0192206	0.0990334
PD_2014	S-VLDL-CE	Regulation of protein deacetylation	2025-01-12	29/17951	0.0192206	0.0990334
PD_2014	S-VLDL-CE	Regulation of superoxide metabolic process	2025-01-12	29/17951	0.0192206	0.0990334
PD_2014	S-VLDL-CE	Thyroid hormone metabolic process	2025-01-12	29/17951	0.0192206	0.0990334
PD_2014	S-VLDL-CE	Regulation of lipid metabolic process	2025-02-12	327/17951	0.019354	0.0990334
PD_2014	S-VLDL-CE	Regulation of mitochondrial fission	2025-01-12	30/17951	0.0198773	0.100318
PD_2014	S-VLDL-CE	Long term synaptic depression	2025-01-12	32/17951	0.0211895	0.101556
PD_2014	S-VLDL-CE	Vesicle tethering	2025-01-12	32/17951	0.0211895	0.101556
PD_2014	S-VLDL-CE	Establishment of mitochondrion localization	2025-01-12	33/17951	0.021845	0.101556
PD_2014	S-VLDL-CE	Protein targeting to lysosome	2025-01-12	33/17951	0.021845	0.101556
PD_2014	S-VLDL-CE	Response to atp	2025-01-12	33/17951	0.021845	0.101556
PD_2014	S-VLDL-CE	Aminoglycan catabolic process	2025-01-12	34/17951	0.0225001	0.101556
PD_2014	S-VLDL-CE	Stress granule assembly	2025-01-12	34/17951	0.0225001	0.101556
PD_2014	S-VLDL-CE	Glycoprotein catabolic process	2025-01-12	35/17951	0.0231548	0.101556
PD_2014	S-VLDL-CE	Maternal placenta development	2025-01-12	35/17951	0.0231548	0.101556
PD_2014	S-VLDL-CE	Protein kinase c signaling	2025-01-12	35/17951	0.0231548	0.101556
PD_2014	S-VLDL-CE	Vesicle docking involved in exocytosis	2025-01-12	35/17951	0.0231548	0.101556
PD_2014	S-VLDL-CE	Negative regulation of organelle organization	2025-02-12	363/17951	0.0235409	0.101686
PD_2014	S-VLDL-CE	Positive regulation of microtubule polymerization or depolymerization	2025-01-12	36/17951	0.0238091	0.101686
PD_2014	S-VLDL-CE	C21 steroid hormone metabolic process	2025-01-12	37/17951	0.0244629	0.101686
PD_2014	S-VLDL-CE	Positive regulation of axon extension	2025-01-12	37/17951	0.0244629	0.101686
PD_2014	S-VLDL-CE	Negative regulation of phosphorus metabolic process	2025-02-12	374/17951	0.0248896	0.101686
PD_2014	S-VLDL-CE	Nucleotide sugar metabolic process	2025-01-12	38/17951	0.0251164	0.101686
PD_2014	S-VLDL-CE	Phosphatidic acid metabolic process	2025-01-12	38/17951	0.0251164	0.101686
PD_2014	S-VLDL-CE	Regulation of hormone metabolic process	2025-01-12	39/17951	0.0257695	0.103196
PD_2014	S-VLDL-CE	Mitochondrial fission	2025-01-12	40/17951	0.0264222	0.103833
PD_2014	S-VLDL-CE	Phospholipid metabolic process	2025-02-12	387/17951	0.0265243	0.103833
PD_2014	S-VLDL-CE	Amyloid fibril formation	2025-01-12	42/17951	0.0277263	0.103833
PD_2014	S-VLDL-CE	Protein deacetylation	2025-01-12	42/17951	0.0277263	0.103833
PD_2014	S-VLDL-CE	Regulation of cholesterol metabolic process	2025-01-12	42/17951	0.0277263	0.103833
PD_2014	S-VLDL-CE	Superoxide anion generation	2025-01-12	42/17951	0.0277263	0.103833
PD_2014	S-VLDL-CE	Glycerolipid metabolic process	2025-02-12	401/17951	0.0283333	0.103833
PD_2014	S-VLDL-CE	Astrocyte development	2025-01-12	44/17951	0.0290289	0.103833
PD_2014	S-VLDL-CE	Membrane fission	2025-01-12	44/17951	0.0290289	0.103833
PD_2014	S-VLDL-CE	Regulation of peptidyl threonine phosphorylation	2025-01-12	44/17951	0.0290289	0.103833
PD_2014	S-VLDL-CE	Steroid hormone biosynthetic process	2025-01-12	44/17951	0.0290289	0.103833
PD_2014	S-VLDL-CE	Collagen catabolic process	2025-01-12	45/17951	0.0296796	0.10514
PD_2014	S-VLDL-CE	Negative regulation of protein modification process	2025-02-12	418/17951	0.0305964	0.106669
PD_2014	S-VLDL-CE	Ketone biosynthetic process	2025-01-12	47/17951	0.0309797	0.106669
PD_2014	S-VLDL-CE	Regulation of establishment of protein localization to mitochondrion	2025-01-12	47/17951	0.0309797	0.106669
PD_2014	S-VLDL-CE	Protein targeting to vacuole	2025-01-12	48/17951	0.0316292	0.106907
PD_2014	S-VLDL-CE	Sulfur compound catabolic process	2025-01-12	48/17951	0.0316292	0.106907
PD_2014	S-VLDL-CE	Negative regulation of chromosome segregation	2025-01-12	51/17951	0.0335752	0.110601
PD_2014	S-VLDL-CE	Leukocyte activation involved in inflammatory response	2025-01-12	52/17951	0.0342231	0.110601
PD_2014	S-VLDL-CE	Mitochondrion localization	2025-01-12	52/17951	0.0342231	0.110601
PD_2014	S-VLDL-CE	Regulation of gluconeogenesis	2025-01-12	52/17951	0.0342231	0.110601
PD_2014	S-VLDL-CE	Response to nerve growth factor	2025-01-12	52/17951	0.0342231	0.110601
PD_2014	S-VLDL-CE	Attachment of spindle microtubules to kinetochore	2025-01-12	53/17951	0.0348706	0.111714
PD_2014	S-VLDL-CE	Negative regulation of synaptic transmission	2025-01-12	54/17951	0.0355177	0.111842
PD_2014	S-VLDL-CE	Regulation of alcohol biosynthetic process	2025-01-12	54/17951	0.0355177	0.111842
PD_2014	S-VLDL-CE	Establishment of protein localization to organelle	2025-02-12	456/17951	0.0359104	0.111964
PD_2014	S-VLDL-CE	Regulation of mitotic sister chromatid segregation	2025-01-12	55/17951	0.0361644	0.111964
PD_2014	S-VLDL-CE	Camp mediated signaling	2025-01-12	57/17951	0.0374565	0.113206
PD_2014	S-VLDL-CE	Vesicle docking	2025-01-12	57/17951	0.0374565	0.113206
PD_2014	S-VLDL-CE	Glial cell activation	2025-01-12	58/17951	0.038102	0.113206
PD_2014	S-VLDL-CE	Macromolecule deacylation	2025-01-12	58/17951	0.038102	0.113206
PD_2014	S-VLDL-CE	Protein acetylation	2025-01-12	58/17951	0.038102	0.113206
PD_2014	S-VLDL-CE	Cytoplasmic microtubule organization	2025-01-12	59/17951	0.0387471	0.113296
PD_2014	S-VLDL-CE	Maternal process involved in female pregnancy	2025-01-12	59/17951	0.0387471	0.113296
PD_2014	S-VLDL-CE	Protein localization to lysosome	2025-01-12	60/17951	0.0393918	0.114274
PD_2014	S-VLDL-CE	Regulation of microtubule polymerization	2025-01-12	61/17951	0.0400362	0.115236
PD_2014	S-VLDL-CE	Mitotic sister chromatid separation	2025-01-12	63/17951	0.0413236	0.117111
PD_2014	S-VLDL-CE	Negative regulation of nuclear division	2025-01-12	63/17951	0.0413236	0.117111
PD_2014	S-VLDL-CE	Organelle fission	2025-02-12	498/17951	0.042177	0.118032
PD_2014	S-VLDL-CE	Establishment of protein localization to vacuole	2025-01-12	65/17951	0.0426094	0.118032
PD_2014	S-VLDL-CE	Golgi to plasma membrane transport	2025-01-12	65/17951	0.0426094	0.118032
PD_2014	S-VLDL-CE	Hormone biosynthetic process	2025-01-12	66/17951	0.0432518	0.118039
PD_2014	S-VLDL-CE	Axonal transport	2025-01-12	67/17951	0.0438937	0.118039
PD_2014	S-VLDL-CE	Oligosaccharide metabolic process	2025-01-12	67/17951	0.0438937	0.118039
PD_2014	S-VLDL-CE	Vesicle targeting	2025-01-12	67/17951	0.0438937	0.118039
PD_2014	S-VLDL-CE	Cellular response to heat	2025-01-12	69/17951	0.0451764	0.120571
PD_2014	S-VLDL-CE	Regulation of vesicle mediated transport	2025-02-12	521/17951	0.0457756	0.120571
PD_2014	S-VLDL-CE	Positive regulation of reactive oxygen species metabolic process	2025-01-12	70/17951	0.0458171	0.120571
PD_2014	S-VLDL-CE	Activation of cysteine type endopeptidase activity involved in apoptotic process	2025-01-12	72/17951	0.0470974	0.122988
PD_2014	S-VLDL-CE	Regulation of mitochondrial membrane potential	2025-01-12	73/17951	0.047737	0.122988
PD_2014	S-VLDL-CE	Superoxide metabolic process	2025-01-12	73/17951	0.047737	0.122988
PD_2014	S-VLDL-CE	Regulation of hormone levels	2025-02-12	544/17951	0.0494874	0.126161
PD_2014	S-VLDL-CE	Phosphatidylcholine metabolic process	2025-01-12	76/17951	0.0496533	0.126161
PD_2014	S-VLDL-CE	Positive regulation of axonogenesis	2025-01-12	77/17951	0.0502913	0.126654
PD_2014	S-VLDL-CE	Protein localization to synapse	2025-01-12	78/17951	0.0509289	0.126654
PD_2014	S-VLDL-CE	Regulation of axon extension	2025-01-12	78/17951	0.0509289	0.126654
PD_2014	S-VLDL-CE	Axo dendritic transport	2025-01-12	79/17951	0.0515662	0.126654
PD_2014	S-VLDL-CE	Exocytic process	2025-01-12	79/17951	0.0515662	0.126654
PD_2014	S-VLDL-CE	Organic hydroxy compound metabolic process	2025-02-12	566/17951	0.0531405	0.128617
PD_2014	S-VLDL-CE	Chromosome separation	2025-01-12	82/17951	0.0534754	0.128617
PD_2014	S-VLDL-CE	Regulation of steroid biosynthetic process	2025-01-12	82/17951	0.0534754	0.128617
PD_2014	S-VLDL-CE	Carbohydrate metabolic process	2025-02-12	571/17951	0.0539845	0.128617
PD_2014	S-VLDL-CE	Synaptic vesicle recycling	2025-01-12	83/17951	0.0541111	0.128617
PD_2014	S-VLDL-CE	Neuroinflammatory response	2025-01-12	84/17951	0.0547463	0.129293
PD_2014	S-VLDL-CE	Membrane docking	2025-01-12	85/17951	0.0553812	0.129757
PD_2014	S-VLDL-CE	Central nervous system neuron development	2025-01-12	86/17951	0.0560157	0.129757
PD_2014	S-VLDL-CE	Response to camp	2025-01-12	87/17951	0.0566497	0.129757
PD_2014	S-VLDL-CE	Astrocyte differentiation	2025-01-12	88/17951	0.0572834	0.129757
PD_2014	S-VLDL-CE	Protein localization to vacuole	2025-01-12	88/17951	0.0572834	0.129757
PD_2014	S-VLDL-CE	Intracellular transport	2025-03-12	1368/17951	0.0577912	0.129757
PD_2014	S-VLDL-CE	Proteoglycan metabolic process	2025-01-12	89/17951	0.0579167	0.129757
PD_2014	S-VLDL-CE	Organophosphate biosynthetic process	2025-02-12	595/17951	0.058104	0.129757
PD_2014	S-VLDL-CE	Mitotic cytokinesis	2025-01-12	91/17951	0.0591821	0.129757
PD_2014	S-VLDL-CE	Mucopolysaccharide metabolic process	2025-01-12	91/17951	0.0591821	0.129757
PD_2014	S-VLDL-CE	Organelle transport along microtubule	2025-01-12	91/17951	0.0591821	0.129757
PD_2014	S-VLDL-CE	Positive regulation of protein polymerization	2025-01-12	91/17951	0.0591821	0.129757
PD_2014	S-VLDL-CE	Amine transport	2025-01-12	94/17951	0.0610774	0.129757
PD_2014	S-VLDL-CE	Positive regulation of phosphorylation	2025-02-12	615/17951	0.0616217	0.129757
PD_2014	S-VLDL-CE	Negative regulation of chromosome organization	2025-01-12	95/17951	0.0617083	0.129757
PD_2014	S-VLDL-CE	Regulation of extent of cell growth	2025-01-12	95/17951	0.0617083	0.129757
PD_2014	S-VLDL-CE	Lipid metabolic process	2025-03-12	1408/17951	0.0620518	0.129757
PD_2014	S-VLDL-CE	Microtubule polymerization	2025-01-12	96/17951	0.0623389	0.129757
PD_2014	S-VLDL-CE	Monosaccharide biosynthetic process	2025-01-12	96/17951	0.0623389	0.129757
PD_2014	S-VLDL-CE	Protein acylation	2025-01-12	96/17951	0.0623389	0.129757
PD_2014	S-VLDL-CE	Regulation of microtubule polymerization or depolymerization	2025-01-12	96/17951	0.0623389	0.129757
PD_2014	S-VLDL-CE	Regulation of calcium mediated signaling	2025-01-12	98/17951	0.0635989	0.131636
