## Supplementary tables 1-11 for "Distinct metabolic signatures of Alzheimer’s and Parkinson’s disease revealed through genetic overlap with metabolic markers" (part 16 of 25)

### Sheet: ST11 (continued)
NDD	metabolic marker	term	GeneRatio	BgRatio	pvalue	qvalue
PD_2014	S-VLDL-CE	Primary alcohol metabolic process	2025-01-12	101/17951	0.0654859	0.133065
PD_2014	S-VLDL-CE	Regulation of carbohydrate biosynthetic process	2025-01-12	101/17951	0.0654859	0.133065
PD_2014	S-VLDL-CE	Regulation of glucose metabolic process	2025-01-12	102/17951	0.0661142	0.133065
PD_2014	S-VLDL-CE	Chromosome organization	2025-02-12	640/17951	0.0661236	0.133065
PD_2014	S-VLDL-CE	Metaphase chromosome alignment	2025-01-12	103/17951	0.066742	0.133065
PD_2014	S-VLDL-CE	Torc1 signaling	2025-01-12	103/17951	0.066742	0.133065
PD_2014	S-VLDL-CE	Cell division	2025-02-12	644/17951	0.0668545	0.133065
PD_2014	S-VLDL-CE	Regulation of steroid metabolic process	2025-01-12	104/17951	0.0673695	0.133065
PD_2014	S-VLDL-CE	Regulation of sister chromatid segregation	2025-01-12	105/17951	0.0679966	0.133065
PD_2014	S-VLDL-CE	Axon extension	2025-01-12	106/17951	0.0686233	0.133065
PD_2014	S-VLDL-CE	Peptidyl threonine modification	2025-01-12	106/17951	0.0686233	0.133065
PD_2014	S-VLDL-CE	Response to heat	2025-01-12	106/17951	0.0686233	0.133065
PD_2014	S-VLDL-CE	Collagen metabolic process	2025-01-12	107/17951	0.0692496	0.133576
PD_2014	S-VLDL-CE	Protein localization to cell junction	2025-01-12	108/17951	0.0698755	0.134081
PD_2014	S-VLDL-CE	Post golgi vesicle mediated transport	2025-01-12	110/17951	0.0711262	0.135774
PD_2014	S-VLDL-CE	Macrophage activation	2025-01-12	112/17951	0.0723754	0.136837
PD_2014	S-VLDL-CE	Intracellular protein transport	2025-02-12	674/17951	0.0724258	0.136837
PD_2014	S-VLDL-CE	Phenol containing compound metabolic process	2025-01-12	115/17951	0.0742462	0.139561
PD_2014	S-VLDL-CE	Organic cation transport	2025-01-12	116/17951	0.074869	0.140017
PD_2014	S-VLDL-CE	Positive regulation of phosphorus metabolic process	2025-02-12	693/17951	0.0760341	0.141478
PD_2014	S-VLDL-CE	Regulation of mitotic nuclear division	2025-01-12	119/17951	0.0767353	0.142065
PD_2014	S-VLDL-CE	Cytoskeleton dependent cytokinesis	2025-01-12	120/17951	0.0773566	0.142499
PD_2014	S-VLDL-CE	Endocytosis	2025-02-12	703/17951	0.0779574	0.142891
PD_2014	S-VLDL-CE	Aminoglycan metabolic process	2025-01-12	122/17951	0.0785981	0.143352
PD_2014	S-VLDL-CE	Chromosome localization	2025-01-12	123/17951	0.0792182	0.143483
PD_2014	S-VLDL-CE	Vesicle mediated transport	2025-03-12	1561/17951	0.079735	0.143483
PD_2014	S-VLDL-CE	Positive regulation of lipid metabolic process	2025-01-12	124/17951	0.079838	0.143483
PD_2014	S-VLDL-CE	Memory	2025-01-12	125/17951	0.0804574	0.143894
PD_2014	S-VLDL-CE	Positive regulation of cysteine type endopeptidase activity	2025-01-12	128/17951	0.0823133	0.145798
PD_2014	S-VLDL-CE	Protein localization to mitochondrion	2025-01-12	128/17951	0.0823133	0.145798
PD_2014	S-VLDL-CE	Response to organophosphorus	2025-01-12	130/17951	0.0835486	0.146712
PD_2014	S-VLDL-CE	Negative regulation of cellular component organization	2025-02-12	732/17951	0.083626	0.146712
PD_2014	S-VLDL-CE	Monocarboxylic acid catabolic process	2025-01-12	132/17951	0.0847825	0.147338
PD_2014	S-VLDL-CE	Regulation of chromosome segregation	2025-01-12	132/17951	0.0847825	0.147338
PD_2014	S-VLDL-CE	Negative regulation of establishment of protein localization	2025-01-12	134/17951	0.0860148	0.148449
PD_2014	S-VLDL-CE	Lipid biosynthetic process	2025-02-12	747/17951	0.0866098	0.148449
PD_2014	S-VLDL-CE	Glial cell development	2025-01-12	135/17951	0.0866303	0.148449
PD_2014	S-VLDL-CE	Microtubule polymerization or depolymerization	2025-01-12	137/17951	0.0878604	0.14884
PD_2014	S-VLDL-CE	Lysosomal transport	2025-01-12	138/17951	0.0884748	0.14884
PD_2014	S-VLDL-CE	Neutral lipid metabolic process	2025-01-12	138/17951	0.0884748	0.14884
PD_2014	S-VLDL-CE	Platelet activation	2025-01-12	138/17951	0.0884748	0.14884
PD_2014	S-VLDL-CE	Regulation of axonogenesis	2025-01-12	141/17951	0.0903159	0.151247
PD_2014	S-VLDL-CE	Alcohol biosynthetic process	2025-01-12	142/17951	0.0909288	0.151584
PD_2014	S-VLDL-CE	Regulation of cellular ketone metabolic process	2025-01-12	143/17951	0.0915413	0.151918
PD_2014	S-VLDL-CE	Mitotic cell cycle process	2025-02-12	774/17951	0.092066	0.152103
PD_2014	S-VLDL-CE	Response to purine containing compound	2025-01-12	145/17951	0.0927653	0.152574
PD_2014	S-VLDL-CE	Mitotic cell cycle checkpoint signaling	2025-01-12	146/17951	0.0933767	0.152898
PD_2014	S-VLDL-CE	Regulation of nuclear division	2025-01-12	147/17951	0.0939877	0.153217
PD_2014	S-VLDL-CE	Regulation of reactive oxygen species metabolic process	2025-01-12	148/17951	0.0945984	0.153533
PD_2014	S-VLDL-CE	Regulation of mitochondrion organization	2025-01-12	149/17951	0.0952087	0.153846
PD_2014	S-VLDL-CE	Placenta development	2025-01-12	151/17951	0.0964281	0.155136
PD_2014	S-VLDL-CE	Cellular response to reactive oxygen species	2025-01-12	154/17951	0.0982544	0.157387
PD_2014	S-VLDL-CE	Regulation of g protein coupled receptor signaling pathway	2025-01-12	155/17951	0.0988624	0.157391
PD_2014	S-VLDL-CE	Establishment of protein localization	2025-03-12	1711/17951	0.0991115	0.157391
PD_2014	S-VLDL-CE	Sterol metabolic process	2025-01-12	157/17951	0.100077	0.157567
PD_2014	S-VLDL-CE	Vesicle mediated transport to the plasma membrane	2025-01-12	157/17951	0.100077	0.157567
PD_2014	S-VLDL-CE	Positive regulation of peptidyl tyrosine phosphorylation	2025-01-12	158/17951	0.100684	0.157848
PD_2014	S-VLDL-CE	Regulation of cysteine type endopeptidase activity involved in apoptotic process	2025-01-12	160/17951	0.101897	0.158942
PD_2014	S-VLDL-CE	Regulation of microtubule cytoskeleton organization	2025-01-12	161/17951	0.102503	0.158942
PD_2014	S-VLDL-CE	Olefinic compound metabolic process	2025-01-12	162/17951	0.103108	0.158942
PD_2014	S-VLDL-CE	Positive regulation of cell growth	2025-01-12	162/17951	0.103108	0.158942
PD_2014	S-VLDL-CE	Neuron projection extension	2025-01-12	164/17951	0.104318	0.159472
PD_2014	S-VLDL-CE	Symbiont entry into host	2025-01-12	164/17951	0.104318	0.159472
PD_2014	S-VLDL-CE	Positive regulation of peptidase activity	2025-01-12	165/17951	0.104922	0.159733
PD_2014	S-VLDL-CE	Positive regulation of developmental growth	2025-01-12	168/17951	0.106733	0.161821
PD_2014	S-VLDL-CE	Tor signaling	2025-01-12	169/17951	0.107335	0.162068
PD_2014	S-VLDL-CE	Adenylate cyclase activating g protein coupled receptor signaling pathway	2025-01-12	171/17951	0.10854	0.163218
PD_2014	S-VLDL-CE	Regulation of muscle contraction	2025-01-12	172/17951	0.109141	0.163455
PD_2014	S-VLDL-CE	Vacuolar transport	2025-01-12	173/17951	0.109743	0.16369
PD_2014	S-VLDL-CE	Regulation of cell size	2025-01-12	175/17951	0.110944	0.164153
PD_2014	S-VLDL-CE	Response to temperature stimulus	2025-01-12	175/17951	0.110944	0.164153
PD_2014	S-VLDL-CE	Central nervous system neuron differentiation	2025-01-12	178/17951	0.112744	0.165487
PD_2014	S-VLDL-CE	Negative regulation of kinase activity	2025-01-12	178/17951	0.112744	0.165487
PD_2014	S-VLDL-CE	Positive regulation of cytoskeleton organization	2025-01-12	184/17951	0.116332	0.169142
PD_2014	S-VLDL-CE	Regulation of carbohydrate metabolic process	2025-01-12	184/17951	0.116332	0.169142
PD_2014	S-VLDL-CE	Small molecule metabolic process	2025-03-12	1836/17951	0.116698	0.169142
PD_2014	S-VLDL-CE	Steroid biosynthetic process	2025-01-12	186/17951	0.117526	0.169142
PD_2014	S-VLDL-CE	Negative regulation of protein metabolic process	2025-02-12	894/17951	0.117529	0.169142
PD_2014	S-VLDL-CE	Regulation of intracellular signal transduction	2025-03-12	1853/17951	0.119185	0.16972
PD_2014	S-VLDL-CE	Cytokinesis	2025-01-12	189/17951	0.119313	0.16972
PD_2014	S-VLDL-CE	Regulation of lipid biosynthetic process	2025-01-12	189/17951	0.119313	0.16972
PD_2014	S-VLDL-CE	Regulation of cysteine type endopeptidase activity	2025-01-12	190/17951	0.119908	0.16991
PD_2014	S-VLDL-CE	Cellular modified amino acid metabolic process	2025-01-12	192/17951	0.121097	0.170652
PD_2014	S-VLDL-CE	Glucose metabolic process	2025-01-12	193/17951	0.121691	0.170652
PD_2014	S-VLDL-CE	Cell cycle checkpoint signaling	2025-01-12	194/17951	0.122284	0.170652
PD_2014	S-VLDL-CE	Mitotic sister chromatid segregation	2025-01-12	194/17951	0.122284	0.170652
PD_2014	S-VLDL-CE	Lipid modification	2025-01-12	195/17951	0.122877	0.170832
PD_2014	S-VLDL-CE	Import into cell	2025-02-12	926/17951	0.124621	0.171363
PD_2014	S-VLDL-CE	Mitotic cell cycle	2025-02-12	926/17951	0.124621	0.171363
PD_2014	S-VLDL-CE	Negative regulation of mitotic cell cycle phase transition	2025-01-12	198/17951	0.124655	0.171363
PD_2014	S-VLDL-CE	Positive regulation of protein containing complex assembly	2025-01-12	199/17951	0.125246	0.171537
PD_2014	S-VLDL-CE	Nitrogen compound transport	2025-03-12	1903/17951	0.126628	0.172787
PD_2014	S-VLDL-CE	Regulation of protein polymerization	2025-01-12	203/17951	0.127609	0.17317
PD_2014	S-VLDL-CE	Biological process involved in interaction with host	2025-01-12	204/17951	0.128199	0.17317
PD_2014	S-VLDL-CE	Cytoskeleton dependent intracellular transport	2025-01-12	205/17951	0.128789	0.17317
PD_2014	S-VLDL-CE	Response to reactive oxygen species	2025-01-12	205/17951	0.128789	0.17317
PD_2014	S-VLDL-CE	Carbohydrate biosynthetic process	2025-01-12	208/17951	0.130555	0.174906
PD_2014	S-VLDL-CE	Negative regulation of transferase activity	2025-01-12	210/17951	0.131731	0.175842
PD_2014	S-VLDL-CE	Positive regulation of canonical nf kappab signal transduction	2025-01-12	213/17951	0.133491	0.177461
PD_2014	S-VLDL-CE	Intracellular signaling cassette	2025-03-12	1952/17951	0.134101	0.177461
PD_2014	S-VLDL-CE	Protein localization to organelle	2025-02-12	971/17951	0.134782	0.177461
PD_2014	S-VLDL-CE	Multi multicellular organism process	2025-01-12	216/17951	0.135249	0.177461
PD_2014	S-VLDL-CE	Microtubule based transport	2025-01-12	217/17951	0.135834	0.177461
PD_2014	S-VLDL-CE	Regulation of peptidyl tyrosine phosphorylation	2025-01-12	217/17951	0.135834	0.177461
PD_2014	S-VLDL-CE	Negative regulation of protein localization	2025-01-12	218/17951	0.136419	0.177596
PD_2014	S-VLDL-CE	Vesicle localization	2025-01-12	219/17951	0.137003	0.177728
PD_2014	S-VLDL-CE	Regulation of synaptic plasticity	2025-01-12	221/17951	0.138171	0.178342
PD_2014	S-VLDL-CE	Regulation of phosphorylation	2025-02-12	987/17951	0.138445	0.178342
PD_2014	S-VLDL-CE	Cellular ketone metabolic process	2025-01-12	225/17951	0.140502	0.179856
PD_2014	S-VLDL-CE	Developmental cell growth	2025-01-12	226/17951	0.141084	0.179856
PD_2014	S-VLDL-CE	Vesicle mediated transport in synapse	2025-01-12	226/17951	0.141084	0.179856
PD_2014	S-VLDL-CE	Calcium mediated signaling	2025-01-12	228/17951	0.142246	0.18024
PD_2014	S-VLDL-CE	Protein catabolic process	2025-02-12	1004/17951	0.142364	0.18024
PD_2014	S-VLDL-CE	Developmental growth involved in morphogenesis	2025-01-12	232/17951	0.144567	0.182403
PD_2014	S-VLDL-CE	Hemostasis	2025-01-12	235/17951	0.146304	0.183339
PD_2014	S-VLDL-CE	Sister chromatid segregation	2025-01-12	235/17951	0.146304	0.183339
PD_2014	S-VLDL-CE	Cellular lipid metabolic process	2025-02-12	1026/17951	0.147476	0.184181
PD_2014	S-VLDL-CE	Reactive oxygen species metabolic process	2025-01-12	239/17951	0.148615	0.184976
PD_2014	S-VLDL-CE	Organophosphate metabolic process	2025-02-12	1039/17951	0.150517	0.186713
PD_2014	S-VLDL-CE	Myeloid leukocyte activation	2025-01-12	246/17951	0.152645	0.188086
PD_2014	S-VLDL-CE	Positive regulation of neurogenesis	2025-01-12	246/17951	0.152645	0.188086
PD_2014	S-VLDL-CE	Organic hydroxy compound biosynthetic process	2025-01-12	249/17951	0.154367	0.189574
PD_2014	S-VLDL-CE	Negative regulation of mitotic cell cycle	2025-01-12	251/17951	0.155513	0.189717
PD_2014	S-VLDL-CE	Organic acid catabolic process	2025-01-12	251/17951	0.155513	0.189717
PD_2014	S-VLDL-CE	Regulation of muscle system process	2025-01-12	252/17951	0.156086	0.189787
PD_2014	S-VLDL-CE	Cellular response to oxidative stress	2025-01-12	254/17951	0.15723	0.189924
PD_2014	S-VLDL-CE	Monosaccharide metabolic process	2025-01-12	254/17951	0.15723	0.189924
PD_2014	S-VLDL-CE	Positive regulation of growth	2025-01-12	257/17951	0.158943	0.191366
PD_2014	S-VLDL-CE	Regulation of microtubule based process	2025-01-12	259/17951	0.160084	0.192111
PD_2014	S-VLDL-CE	Adenylate cyclase modulating g protein coupled receptor signaling pathway	2025-01-12	262/17951	0.161792	0.192904
PD_2014	S-VLDL-CE	Glial cell differentiation	2025-01-12	262/17951	0.161792	0.192904
PD_2014	S-VLDL-CE	Rrna metabolic process	2025-01-12	265/17951	0.163497	0.194308
PD_2014	S-VLDL-CE	Peptidyl tyrosine modification	2025-01-12	266/17951	0.164064	0.194356
PD_2014	S-VLDL-CE	Carbohydrate derivative metabolic process	2025-02-12	1109/17951	0.167136	0.197361
PD_2014	XL-HDL-CE	Post golgi vesicle mediated transport	2025-02-13	110/17951	0.00277718	0.0839461
PD_2014	XL-HDL-CE	Intracellular magnesium ion homeostasis	2025-01-13	5/17951	0.00361613	0.0839461
PD_2014	XL-HDL-CE	Cellular response to magnesium ion	2025-01-13	7/17951	0.0050592	0.0839461
PD_2014	XL-HDL-CE	Synaptic vesicle uncoating	2025-01-13	7/17951	0.0050592	0.0839461
PD_2014	XL-HDL-CE	Regulation of mitochondrial transcription	2025-01-13	8/17951	0.00578001	0.0839461
PD_2014	XL-HDL-CE	Transcription initiation at rna polymerase ii promoter	2025-02-13	167/17951	0.00627345	0.0839461
PD_2014	XL-HDL-CE	Dermatan sulfate metabolic process	2025-01-13	9/17951	0.00650034	0.0839461
PD_2014	XL-HDL-CE	Heparan sulfate proteoglycan catabolic process	2025-01-13	9/17951	0.00650034	0.0839461
PD_2014	XL-HDL-CE	Vesicle tethering involved in exocytosis	2025-01-13	9/17951	0.00650034	0.0839461
PD_2014	XL-HDL-CE	Vesicle uncoating	2025-01-13	9/17951	0.00650034	0.0839461
PD_2014	XL-HDL-CE	Rrna 3 end processing	2025-01-13	10/17951	0.00722019	0.0839461
PD_2014	XL-HDL-CE	Disaccharide metabolic process	2025-01-13	11/17951	0.00793955	0.0839461
PD_2014	XL-HDL-CE	Proteoglycan catabolic process	2025-01-13	11/17951	0.00793955	0.0839461
PD_2014	XL-HDL-CE	Vitamin k metabolic process	2025-01-13	11/17951	0.00793955	0.0839461
PD_2014	XL-HDL-CE	Zinc ion import into organelle	2025-01-13	11/17951	0.00793955	0.0839461
PD_2014	XL-HDL-CE	Cellular response to thyroid hormone stimulus	2025-01-13	12/17951	0.00865844	0.0839461
PD_2014	XL-HDL-CE	Dermatan sulfate proteoglycan metabolic process	2025-01-13	12/17951	0.00865844	0.0839461
PD_2014	XL-HDL-CE	Golgi to lysosome transport	2025-01-13	12/17951	0.00865844	0.0839461
PD_2014	XL-HDL-CE	Magnesium ion homeostasis	2025-01-13	12/17951	0.00865844	0.0839461
PD_2014	XL-HDL-CE	Dna templated transcription initiation	2025-02-13	208/17951	0.00958194	0.0882547
PD_2014	XL-HDL-CE	Histone mrna catabolic process	2025-01-13	15/17951	0.0108122	0.094213
PD_2014	XL-HDL-CE	Heparin metabolic process	2025-01-13	17/17951	0.0122457	0.094213
PD_2014	XL-HDL-CE	Clathrin coat assembly	2025-01-13	19/17951	0.0136772	0.094213
PD_2014	XL-HDL-CE	Magnesium ion transport	2025-01-13	19/17951	0.0136772	0.094213
PD_2014	XL-HDL-CE	Golgi to vacuole transport	2025-01-13	20/17951	0.0143922	0.094213
PD_2014	XL-HDL-CE	Response to magnesium ion	2025-01-13	20/17951	0.0143922	0.094213
PD_2014	XL-HDL-CE	Mitochondrial transcription	2025-01-13	22/17951	0.0158209	0.094213
PD_2014	XL-HDL-CE	Thyroid hormone generation	2025-01-13	23/17951	0.0165345	0.094213
PD_2014	XL-HDL-CE	Tubulin deacetylation	2025-01-13	23/17951	0.0165345	0.094213
PD_2014	XL-HDL-CE	Histone mrna metabolic process	2025-01-13	24/17951	0.0172476	0.094213
PD_2014	XL-HDL-CE	Maturation of 5 8s rrna from tricistronic rrna transcript ssu rrna 5 8s rrna lsu rrna	2025-01-13	24/17951	0.0172476	0.094213
PD_2014	XL-HDL-CE	Response to thyroid hormone	2025-01-13	24/17951	0.0172476	0.094213
PD_2014	XL-HDL-CE	Decidualization	2025-01-13	25/17951	0.0179603	0.094213
PD_2014	XL-HDL-CE	Peptidyl glutamic acid modification	2025-01-13	27/17951	0.0193842	0.094213
PD_2014	XL-HDL-CE	Golgi vesicle transport	2025-02-13	307/17951	0.0200797	0.094213
PD_2014	XL-HDL-CE	Glycosaminoglycan catabolic process	2025-01-13	28/17951	0.0200954	0.094213
PD_2014	XL-HDL-CE	Regulation of protein deacetylation	2025-01-13	29/17951	0.0208061	0.094213
PD_2014	XL-HDL-CE	Thyroid hormone metabolic process	2025-01-13	29/17951	0.0208061	0.094213
PD_2014	XL-HDL-CE	Zinc ion transport	2025-01-13	29/17951	0.0208061	0.094213
PD_2014	XL-HDL-CE	Positive regulation of coagulation	2025-01-13	30/17951	0.0215164	0.094213
PD_2014	XL-HDL-CE	Protein localization to golgi apparatus	2025-01-13	31/17951	0.0222262	0.094213
PD_2014	XL-HDL-CE	Chaperone cofactor dependent protein refolding	2025-01-13	32/17951	0.0229355	0.094213
PD_2014	XL-HDL-CE	Vesicle tethering	2025-01-13	32/17951	0.0229355	0.094213
PD_2014	XL-HDL-CE	Regulation of mitochondrial gene expression	2025-01-13	33/17951	0.0236444	0.094213
PD_2014	XL-HDL-CE	Aminoglycan catabolic process	2025-01-13	34/17951	0.0243527	0.094213
PD_2014	XL-HDL-CE	Glycoprotein catabolic process	2025-01-13	35/17951	0.0250606	0.094213
PD_2014	XL-HDL-CE	Maternal placenta development	2025-01-13	35/17951	0.0250606	0.094213
PD_2014	XL-HDL-CE	Maturation of 5 8s rrna	2025-01-13	35/17951	0.0250606	0.094213
PD_2014	XL-HDL-CE	Vesicle docking involved in exocytosis	2025-01-13	35/17951	0.0250606	0.094213
PD_2014	XL-HDL-CE	Protein dna complex organization	2025-03-13	939/17951	0.0275219	0.101397
PD_2014	XL-HDL-CE	De novo protein folding	2025-01-13	42/17951	0.0300027	0.106285
PD_2014	XL-HDL-CE	Protein deacetylation	2025-01-13	42/17951	0.0300027	0.106285
PD_2014	XL-HDL-CE	Membrane fission	2025-01-13	44/17951	0.0314104	0.109172
PD_2014	XL-HDL-CE	Collagen catabolic process	2025-01-13	45/17951	0.0321136	0.109549
PD_2014	XL-HDL-CE	Fat soluble vitamin metabolic process	2025-01-13	47/17951	0.0335185	0.112263
PD_2014	XL-HDL-CE	Sulfur compound catabolic process	2025-01-13	48/17951	0.0342203	0.112567
PD_2014	XL-HDL-CE	Clathrin dependent endocytosis	2025-01-13	49/17951	0.0349216	0.112858
PD_2014	XL-HDL-CE	Positive regulation of gene expression epigenetic	2025-01-13	54/17951	0.038421	0.122027
PD_2014	XL-HDL-CE	Mitochondrial rna metabolic process	2025-01-13	56/17951	0.0398174	0.124318
PD_2014	XL-HDL-CE	Vesicle docking	2025-01-13	57/17951	0.040515	0.124388
PD_2014	XL-HDL-CE	Macromolecule deacylation	2025-01-13	58/17951	0.041212	0.124454
PD_2014	XL-HDL-CE	Maternal process involved in female pregnancy	2025-01-13	59/17951	0.0419086	0.124516
PD_2014	XL-HDL-CE	Protein localization to chromatin	2025-01-13	61/17951	0.0433004	0.126609
PD_2014	XL-HDL-CE	Golgi to plasma membrane transport	2025-01-13	65/17951	0.0460784	0.1305
PD_2014	XL-HDL-CE	Oligosaccharide metabolic process	2025-01-13	67/17951	0.0474646	0.1305
PD_2014	XL-HDL-CE	Rna polymerase ii preinitiation complex assembly	2025-01-13	67/17951	0.0474646	0.1305
PD_2014	XL-HDL-CE	Vesicle targeting	2025-01-13	67/17951	0.0474646	0.1305
PD_2014	XL-HDL-CE	Regulation of coagulation	2025-01-13	74/17951	0.0523017	0.141684
PD_2014	XL-HDL-CE	Chaperone mediated protein folding	2025-01-13	76/17951	0.0536796	0.143309
PD_2014	XL-HDL-CE	Exocytic process	2025-01-13	79/17951	0.0557429	0.146692
PD_2014	XL-HDL-CE	Transcription preinitiation complex assembly	2025-01-13	81/17951	0.0571161	0.147589
PD_2014	XL-HDL-CE	Export across plasma membrane	2025-01-13	83/17951	0.0584875	0.147589
PD_2014	XL-HDL-CE	Synaptic vesicle recycling	2025-01-13	83/17951	0.0584875	0.147589
PD_2014	XL-HDL-CE	Membrane docking	2025-01-13	85/17951	0.0598571	0.149004
PD_2014	XL-HDL-CE	Proteoglycan metabolic process	2025-01-13	89/17951	0.0625906	0.150717
PD_2014	XL-HDL-CE	Rna 3 end processing	2025-01-13	90/17951	0.0632729	0.150717
PD_2014	XL-HDL-CE	Mitotic cytokinesis	2025-01-13	91/17951	0.0639547	0.150717
PD_2014	XL-HDL-CE	Mucopolysaccharide metabolic process	2025-01-13	91/17951	0.0639547	0.150717
PD_2014	XL-HDL-CE	Regulation of embryonic development	2025-01-13	92/17951	0.064636	0.150717
PD_2014	XL-HDL-CE	Transition metal ion transport	2025-01-13	100/17951	0.0700702	0.161346
PD_2014	XL-HDL-CE	Endoplasmic reticulum organization	2025-01-13	102/17951	0.0714242	0.162433
PD_2014	XL-HDL-CE	Collagen metabolic process	2025-01-13	107/17951	0.0748012	0.168039
PD_2014	XL-HDL-CE	Cell division	2025-02-13	644/17951	0.0771838	0.171302
PD_2014	XL-HDL-CE	Phenol containing compound metabolic process	2025-01-13	115/17951	0.0801809	0.173767
PD_2014	XL-HDL-CE	Vitamin metabolic process	2025-01-13	115/17951	0.0801809	0.173767
PD_2014	XL-HDL-CE	Protein depolymerization	2025-01-13	118/17951	0.0821908	0.175443
PD_2014	XL-HDL-CE	Cytoskeleton dependent cytokinesis	2025-01-13	120/17951	0.0835285	0.175443
PD_2014	XL-HDL-CE	Aminoglycan metabolic process	2025-01-13	122/17951	0.0848643	0.175443
PD_2014	XL-HDL-CE	Macromolecule catabolic process	2025-03-13	1486/17951	0.086568	0.175443
PD_2014	XL-HDL-CE	Nuclear transcribed mrna catabolic process	2025-01-13	126/17951	0.0875307	0.175443
PD_2014	XL-HDL-CE	Xenobiotic metabolic process	2025-01-13	126/17951	0.0875307	0.175443
PD_2014	XL-HDL-CE	Localization within membrane	2025-02-13	698/17951	0.0887192	0.175443
PD_2014	XL-HDL-CE	Negative regulation of neuron projection development	2025-01-13	129/17951	0.0895258	0.175443
PD_2014	XL-HDL-CE	Protein localization to chromosome	2025-01-13	129/17951	0.0895258	0.175443
PD_2014	XL-HDL-CE	Monocarboxylic acid catabolic process	2025-01-13	132/17951	0.0915169	0.177457
PD_2014	XL-HDL-CE	Lysosomal transport	2025-01-13	138/17951	0.0954869	0.181337
PD_2014	XL-HDL-CE	Regulation of wound healing	2025-01-13	138/17951	0.0954869	0.181337
PD_2014	XL-HDL-CE	Cytosolic transport	2025-01-13	144/17951	0.099441	0.186919
PD_2014	XL-HDL-CE	Placenta development	2025-01-13	151/17951	0.104034	0.193577
PD_2014	XL-HDL-CE	Golgi organization	2025-01-13	157/17951	0.107953	0.196139
PD_2014	XL-HDL-CE	Vesicle mediated transport to the plasma membrane	2025-01-13	157/17951	0.107953	0.196139
PD_2014	XL-HDL-CE	Ensheathment of neurons	2025-01-13	158/17951	0.108605	0.196139
PD_2014	XL-VLDL-CE	Regulation of corticotropin secretion	2025-01-16	5/17951	0.00444913	0.117706
PD_2014	XL-VLDL-CE	Progesterone biosynthetic process	2025-01-16	6/17951	0.00533673	0.117706
PD_2014	XL-VLDL-CE	Protein import into peroxisome membrane	2025-01-16	6/17951	0.00533673	0.117706
PD_2014	XL-VLDL-CE	Corticotropin secretion	2025-01-16	7/17951	0.00622359	0.117706
PD_2014	XL-VLDL-CE	Intracellular ph elevation	2025-01-16	7/17951	0.00622359	0.117706
PD_2014	XL-VLDL-CE	Regulation of cortisol biosynthetic process	2025-01-16	7/17951	0.00622359	0.117706
PD_2014	XL-VLDL-CE	Regulation of mitochondrial transcription	2025-01-16	8/17951	0.0071097	0.117706
PD_2014	XL-VLDL-CE	Dermatan sulfate metabolic process	2025-01-16	9/17951	0.00799507	0.117706
PD_2014	XL-VLDL-CE	Heparan sulfate proteoglycan catabolic process	2025-01-16	9/17951	0.00799507	0.117706
PD_2014	XL-VLDL-CE	Regulation of glucocorticoid biosynthetic process	2025-01-16	9/17951	0.00799507	0.117706
PD_2014	XL-VLDL-CE	Vesicle tethering involved in exocytosis	2025-01-16	9/17951	0.00799507	0.117706
PD_2014	XL-VLDL-CE	Vesicle mediated transport to the plasma membrane	2025-02-16	157/17951	0.00841598	0.117706
PD_2014	XL-VLDL-CE	Cortisol biosynthetic process	2025-01-16	10/17951	0.0088797	0.117706
PD_2014	XL-VLDL-CE	Rrna 3 end processing	2025-01-16	10/17951	0.0088797	0.117706
PD_2014	XL-VLDL-CE	Symbiont entry into host	2025-02-16	164/17951	0.00915244	0.117706
PD_2014	XL-VLDL-CE	Disaccharide metabolic process	2025-01-16	11/17951	0.0097636	0.117706
PD_2014	XL-VLDL-CE	Lipid phosphorylation	2025-01-16	11/17951	0.0097636	0.117706
PD_2014	XL-VLDL-CE	Proteoglycan catabolic process	2025-01-16	11/17951	0.0097636	0.117706
PD_2014	XL-VLDL-CE	Regulation of glucocorticoid metabolic process	2025-01-16	11/17951	0.0097636	0.117706
PD_2014	XL-VLDL-CE	Vitamin k metabolic process	2025-01-16	11/17951	0.0097636	0.117706
PD_2014	XL-VLDL-CE	Cellular response to thyroid hormone stimulus	2025-01-16	12/17951	0.0106468	0.117706
PD_2014	XL-VLDL-CE	Cortisol metabolic process	2025-01-16	12/17951	0.0106468	0.117706
PD_2014	XL-VLDL-CE	Dermatan sulfate proteoglycan metabolic process	2025-01-16	12/17951	0.0106468	0.117706
PD_2014	XL-VLDL-CE	Thrombin activated receptor signaling pathway	2025-01-16	13/17951	0.0115292	0.117706
PD_2014	XL-VLDL-CE	Regulation of hormone levels	2025-03-16	544/17951	0.0115475	0.117706
PD_2014	XL-VLDL-CE	Phagosome lysosome fusion	2025-01-16	14/17951	0.0124108	0.117706
PD_2014	XL-VLDL-CE	Positive regulation by symbiont of entry into host	2025-01-16	14/17951	0.0124108	0.117706
PD_2014	XL-VLDL-CE	Primary alcohol biosynthetic process	2025-01-16	14/17951	0.0124108	0.117706
PD_2014	XL-VLDL-CE	Histone mrna catabolic process	2025-01-16	15/17951	0.0132918	0.117706
PD_2014	XL-VLDL-CE	Regulation of steroid hormone biosynthetic process	2025-01-16	15/17951	0.0132918	0.117706
PD_2014	XL-VLDL-CE	Biological process involved in interaction with host	2025-02-16	204/17951	0.0138879	0.117706
PD_2014	XL-VLDL-CE	Glucocorticoid biosynthetic process	2025-01-16	16/17951	0.014172	0.117706
PD_2014	XL-VLDL-CE	Progesterone metabolic process	2025-01-16	16/17951	0.014172	0.117706
PD_2014	XL-VLDL-CE	Heparin metabolic process	2025-01-16	17/17951	0.0150515	0.117706
PD_2014	XL-VLDL-CE	Negative regulation of defense response to virus	2025-01-16	18/17951	0.0159302	0.117706
PD_2014	XL-VLDL-CE	Cellular ketone metabolic process	2025-02-16	225/17951	0.0167195	0.117706
PD_2014	XL-VLDL-CE	Negative regulation of peptidyl threonine phosphorylation	2025-01-16	19/17951	0.0168082	0.117706
PD_2014	XL-VLDL-CE	Phagolysosome assembly	2025-01-16	19/17951	0.0168082	0.117706
PD_2014	XL-VLDL-CE	Regulation of synaptic vesicle endocytosis	2025-01-16	19/17951	0.0168082	0.117706
PD_2014	XL-VLDL-CE	C21 steroid hormone biosynthetic process	2025-01-16	20/17951	0.0176854	0.117706
PD_2014	XL-VLDL-CE	Establishment of protein localization to peroxisome	2025-01-16	20/17951	0.0176854	0.117706
PD_2014	XL-VLDL-CE	Hemostasis	2025-02-16	235/17951	0.018148	0.117706
PD_2014	XL-VLDL-CE	Regulation of ketone biosynthetic process	2025-01-16	21/17951	0.018562	0.117706
PD_2014	XL-VLDL-CE	Small molecule metabolic process	2025-05-16	1836/17951	0.0185653	0.117706
PD_2014	XL-VLDL-CE	Hormone metabolic process	2025-02-16	241/17951	0.0190295	0.117706
PD_2014	XL-VLDL-CE	Mitochondrial transcription	2025-01-16	22/17951	0.0194378	0.117706
PD_2014	XL-VLDL-CE	Peroxisomal transport	2025-01-16	22/17951	0.0194378	0.117706
PD_2014	XL-VLDL-CE	Tertiary alcohol metabolic process	2025-01-16	22/17951	0.0194378	0.117706
PD_2014	XL-VLDL-CE	Thyroid hormone generation	2025-01-16	23/17951	0.0203128	0.117706
PD_2014	XL-VLDL-CE	Histone mrna metabolic process	2025-01-16	24/17951	0.0211872	0.117706
PD_2014	XL-VLDL-CE	Maturation of 5 8s rrna from tricistronic rrna transcript ssu rrna 5 8s rrna lsu rrna	2025-01-16	24/17951	0.0211872	0.117706
PD_2014	XL-VLDL-CE	Positive regulation of viral life cycle	2025-01-16	24/17951	0.0211872	0.117706
PD_2014	XL-VLDL-CE	Regulation of hormone biosynthetic process	2025-01-16	24/17951	0.0211872	0.117706
PD_2014	XL-VLDL-CE	Response to thyroid hormone	2025-01-16	24/17951	0.0211872	0.117706
PD_2014	XL-VLDL-CE	Decidualization	2025-01-16	25/17951	0.0220608	0.118183
PD_2014	XL-VLDL-CE	Glucocorticoid metabolic process	2025-01-16	25/17951	0.0220608	0.118183
PD_2014	XL-VLDL-CE	Regulation of synaptic vesicle recycling	2025-01-16	26/17951	0.0229336	0.119029
PD_2014	XL-VLDL-CE	Diacylglycerol metabolic process	2025-01-16	27/17951	0.0238058	0.119029
PD_2014	XL-VLDL-CE	Peptidyl glutamic acid modification	2025-01-16	27/17951	0.0238058	0.119029
PD_2014	XL-VLDL-CE	Protein kinase c activating g protein coupled receptor signaling pathway	2025-01-16	27/17951	0.0238058	0.119029
PD_2014	XL-VLDL-CE	Glycosaminoglycan catabolic process	2025-01-16	28/17951	0.0246772	0.119406
PD_2014	XL-VLDL-CE	Olefinic compound biosynthetic process	2025-01-16	28/17951	0.0246772	0.119406
PD_2014	XL-VLDL-CE	Thyroid hormone metabolic process	2025-01-16	29/17951	0.0255479	0.121319
PD_2014	XL-VLDL-CE	Phagosome maturation	2025-01-16	30/17951	0.0264178	0.121319
PD_2014	XL-VLDL-CE	Positive regulation of coagulation	2025-01-16	30/17951	0.0264178	0.121319
PD_2014	XL-VLDL-CE	Positive regulation of viral genome replication	2025-01-16	31/17951	0.027287	0.121319
PD_2014	XL-VLDL-CE	Regulation of lysosomal lumen ph	2025-01-16	32/17951	0.0281555	0.121319
PD_2014	XL-VLDL-CE	Vesicle tethering	2025-01-16	32/17951	0.0281555	0.121319
PD_2014	XL-VLDL-CE	Regulation of mitochondrial gene expression	2025-01-16	33/17951	0.0290233	0.121319
PD_2014	XL-VLDL-CE	Response to atp	2025-01-16	33/17951	0.0290233	0.121319
PD_2014	XL-VLDL-CE	Aminoglycan catabolic process	2025-01-16	34/17951	0.0298903	0.121319
PD_2014	XL-VLDL-CE	Glycoprotein catabolic process	2025-01-16	35/17951	0.0307566	0.121319
PD_2014	XL-VLDL-CE	Maternal placenta development	2025-01-16	35/17951	0.0307566	0.121319
PD_2014	XL-VLDL-CE	Maturation of 5 8s rrna	2025-01-16	35/17951	0.0307566	0.121319
PD_2014	XL-VLDL-CE	Protein kinase c signaling	2025-01-16	35/17951	0.0307566	0.121319
PD_2014	XL-VLDL-CE	Vesicle docking involved in exocytosis	2025-01-16	35/17951	0.0307566	0.121319
PD_2014	XL-VLDL-CE	Biological process involved in symbiotic interaction	2025-02-16	314/17951	0.0311385	0.121319
PD_2014	XL-VLDL-CE	Viral life cycle	2025-02-16	321/17951	0.0324273	0.121827
PD_2014	XL-VLDL-CE	C21 steroid hormone metabolic process	2025-01-16	37/17951	0.0324871	0.121827
PD_2014	XL-VLDL-CE	Peroxisome organization	2025-01-16	37/17951	0.0324871	0.121827
PD_2014	XL-VLDL-CE	Nucleotide sugar metabolic process	2025-01-16	38/17951	0.0333512	0.122017
PD_2014	XL-VLDL-CE	Phosphatidic acid metabolic process	2025-01-16	38/17951	0.0333512	0.122017
PD_2014	XL-VLDL-CE	Regulation of hormone metabolic process	2025-01-16	39/17951	0.0342146	0.123667
PD_2014	XL-VLDL-CE	Regulation of endocrine process	2025-01-16	40/17951	0.0350773	0.125276
PD_2014	XL-VLDL-CE	Regulation of cholesterol metabolic process	2025-01-16	42/17951	0.0368006	0.128403
PD_2014	XL-VLDL-CE	Peptidyl amino acid modification	2025-03-16	847/17951	0.0370205	0.128403
PD_2014	XL-VLDL-CE	Macromolecule catabolic process	2025-04-16	1486/17951	0.0380351	0.128403
PD_2014	XL-VLDL-CE	Membrane fission	2025-01-16	44/17951	0.0385209	0.128403
PD_2014	XL-VLDL-CE	Regulation of peptidyl threonine phosphorylation	2025-01-16	44/17951	0.0385209	0.128403
PD_2014	XL-VLDL-CE	Steroid hormone biosynthetic process	2025-01-16	44/17951	0.0385209	0.128403
PD_2014	XL-VLDL-CE	Exocytosis	2025-02-16	356/17951	0.039183	0.128413
PD_2014	XL-VLDL-CE	Collagen catabolic process	2025-01-16	45/17951	0.03938	0.128413
PD_2014	XL-VLDL-CE	Fat soluble vitamin metabolic process	2025-01-16	47/17951	0.041096	0.131157
PD_2014	XL-VLDL-CE	Ketone biosynthetic process	2025-01-16	47/17951	0.041096	0.131157
PD_2014	XL-VLDL-CE	Sulfur compound catabolic process	2025-01-16	48/17951	0.0419529	0.132483
PD_2014	XL-VLDL-CE	Regulation of body fluid levels	2025-02-16	375/17951	0.0430597	0.134562
PD_2014	XL-VLDL-CE	Vesicle mediated transport	2025-04-16	1561/17951	0.0444457	0.137461
PD_2014	XL-VLDL-CE	Regulation of gluconeogenesis	2025-01-16	52/17951	0.0453735	0.138898
PD_2014	XL-VLDL-CE	Regulation of alcohol biosynthetic process	2025-01-16	54/17951	0.0470794	0.142665
PD_2014	XL-VLDL-CE	Mitochondrial rna metabolic process	2025-01-16	56/17951	0.0487826	0.143172
PD_2014	XL-VLDL-CE	Modulation by symbiont of entry into host	2025-01-16	56/17951	0.0487826	0.143172
PD_2014	XL-VLDL-CE	Camp mediated signaling	2025-01-16	57/17951	0.0496331	0.143172
PD_2014	XL-VLDL-CE	Endocrine hormone secretion	2025-01-16	57/17951	0.0496331	0.143172
PD_2014	XL-VLDL-CE	Vesicle docking	2025-01-16	57/17951	0.0496331	0.143172
PD_2014	XL-VLDL-CE	Interferon beta production	2025-01-16	59/17951	0.0513319	0.145279
PD_2014	XL-VLDL-CE	Maternal process involved in female pregnancy	2025-01-16	59/17951	0.0513319	0.145279
PD_2014	XL-VLDL-CE	Viral process	2025-02-16	427/17951	0.054373	0.148971
PD_2014	XL-VLDL-CE	Regulation of defense response to virus	2025-01-16	63/17951	0.054721	0.148971
PD_2014	XL-VLDL-CE	Neuron cellular homeostasis	2025-01-16	64/17951	0.0555665	0.148971
PD_2014	XL-VLDL-CE	Positive regulation of viral process	2025-01-16	64/17951	0.0555665	0.148971
PD_2014	XL-VLDL-CE	Wound healing	2025-02-16	434/17951	0.0559707	0.148971
PD_2014	XL-VLDL-CE	Golgi to plasma membrane transport	2025-01-16	65/17951	0.0564113	0.148971
PD_2014	XL-VLDL-CE	Regulation of biological process involved in symbiotic interaction	2025-01-16	65/17951	0.0564113	0.148971
PD_2014	XL-VLDL-CE	Protein catabolic process	2025-03-16	1004/17951	0.0566297	0.148971
PD_2014	XL-VLDL-CE	Hormone biosynthetic process	2025-01-16	66/17951	0.0572554	0.148971
PD_2014	XL-VLDL-CE	Oligosaccharide metabolic process	2025-01-16	67/17951	0.0580988	0.148971
PD_2014	XL-VLDL-CE	Vesicle targeting	2025-01-16	67/17951	0.0580988	0.148971
PD_2014	XL-VLDL-CE	Protein sumoylation	2025-01-16	68/17951	0.0589415	0.149851
PD_2014	XL-VLDL-CE	Regulation of coagulation	2025-01-16	74/17951	0.0639827	0.161301
PD_2014	XL-VLDL-CE	Exocytic process	2025-01-16	79/17951	0.0681644	0.170411
PD_2014	XL-VLDL-CE	Regulation of steroid biosynthetic process	2025-01-16	82/17951	0.070665	0.175202
PD_2014	XL-VLDL-CE	Synaptic vesicle recycling	2025-01-16	83/17951	0.0714971	0.175813
PD_2014	XL-VLDL-CE	Membrane docking	2025-01-16	85/17951	0.0731593	0.176998
PD_2014	XL-VLDL-CE	Regulation of viral genome replication	2025-01-16	85/17951	0.0731593	0.176998
PD_2014	XL-VLDL-CE	Response to camp	2025-01-16	87/17951	0.0748187	0.179565
PD_2014	XL-VLDL-CE	Proteoglycan metabolic process	2025-01-16	89/17951	0.0764753	0.180298
PD_2014	XL-VLDL-CE	Endocytic recycling	2025-01-16	90/17951	0.0773025	0.180298
PD_2014	XL-VLDL-CE	Rna 3 end processing	2025-01-16	90/17951	0.0773025	0.180298
PD_2014	XL-VLDL-CE	Mitotic cytokinesis	2025-01-16	91/17951	0.0781291	0.180298
PD_2014	XL-VLDL-CE	Mucopolysaccharide metabolic process	2025-01-16	91/17951	0.0781291	0.180298
PD_2014	XL-VLDL-CE	Endocrine process	2025-01-16	92/17951	0.0789549	0.180813
PD_2014	XL-VLDL-CE	Monosaccharide biosynthetic process	2025-01-16	96/17951	0.0822515	0.186935
PD_2014	XL-VLDL-CE	Protein k48 linked ubiquitination	2025-01-16	99/17951	0.0847166	0.188455
PD_2014	XL-VLDL-CE	Primary alcohol metabolic process	2025-01-16	101/17951	0.0863566	0.188455
PD_2014	XL-VLDL-CE	Regulation of carbohydrate biosynthetic process	2025-01-16	101/17951	0.0863566	0.188455
PD_2014	XL-VLDL-CE	Regulation of glucose metabolic process	2025-01-16	102/17951	0.0871755	0.188455
PD_2014	XL-VLDL-CE	Cell substrate junction organization	2025-01-16	103/17951	0.0879938	0.188455
PD_2014	XL-VLDL-CE	Torc1 signaling	2025-01-16	103/17951	0.0879938	0.188455
PD_2014	XL-VLDL-CE	Regulation of ph	2025-01-16	104/17951	0.0888114	0.188455
PD_2014	XL-VLDL-CE	Regulation of steroid metabolic process	2025-01-16	104/17951	0.0888114	0.188455
PD_2014	XL-VLDL-CE	Organic hydroxy compound metabolic process	2025-02-16	566/17951	0.0890096	0.188455
PD_2014	XL-VLDL-CE	Carbohydrate metabolic process	2025-02-16	571/17951	0.090359	0.188455
PD_2014	XL-VLDL-CE	Peptidyl threonine modification	2025-01-16	106/17951	0.0904444	0.188455
PD_2014	XL-VLDL-CE	Response to wounding	2025-02-16	574/17951	0.0911717	0.188455
PD_2014	XL-VLDL-CE	Collagen metabolic process	2025-01-16	107/17951	0.09126	0.188455
PD_2014	XL-VLDL-CE	Regulation of system process	2025-02-16	576/17951	0.0917148	0.188455
PD_2014	XL-VLDL-CE	Post golgi vesicle mediated transport	2025-01-16	110/17951	0.0937024	0.191229
PD_2014	XL-VLDL-CE	Lytic vacuole organization	2025-01-16	112/17951	0.0953273	0.193231
PD_2014	XL-VLDL-CE	Positive regulation of peptide secretion	2025-01-16	113/17951	0.0961387	0.193568
PD_2014	XL-VLDL-CE	Phenol containing compound metabolic process	2025-01-16	115/17951	0.0977595	0.194224
PD_2014	XL-VLDL-CE	Vitamin metabolic process	2025-01-16	115/17951	0.0977595	0.194224
PD_2014	XL-VLDL-CE	Small molecule biosynthetic process	2025-02-16	605/17951	0.0997008	0.196442
PD_2014	XL-VLDL-CE	Antigen processing and presentation	2025-01-16	118/17951	0.100186	0.196442
PD_2014	XL-VLDL-CE	Cytoskeleton dependent cytokinesis	2025-01-16	120/17951	0.101799	0.198311
PD_2014	XS-VLDL-CE	Vesicle tethering involved in exocytosis	2025-01-03	9/17951	0.00150342	0.019572
PD_2014	XS-VLDL-CE	Zinc ion import into organelle	2025-01-03	11/17951	0.00183731	0.019572
PD_2014	XS-VLDL-CE	Intracellular protein transport	2025-02-03	674/17951	0.0041178	0.019572
PD_2014	XS-VLDL-CE	Zinc ion transport	2025-01-03	29/17951	0.00483897	0.019572
PD_2014	XS-VLDL-CE	Vesicle tethering	2025-01-03	32/17951	0.00533866	0.019572
PD_2014	XS-VLDL-CE	Protein targeting to lysosome	2025-01-03	33/17951	0.00550519	0.019572
PD_2014	XS-VLDL-CE	Vesicle docking involved in exocytosis	2025-01-03	35/17951	0.00583818	0.019572
PD_2014	XS-VLDL-CE	Membrane fission	2025-01-03	44/17951	0.00733575	0.019572
PD_2014	XS-VLDL-CE	Export from cell	2025-02-03	927/17951	0.00771748	0.019572
PD_2014	XS-VLDL-CE	Protein targeting to vacuole	2025-01-03	48/17951	0.00800085	0.019572
PD_2014	XS-VLDL-CE	Vesicle docking	2025-01-03	57/17951	0.00949624	0.019572
PD_2014	XS-VLDL-CE	Protein localization to lysosome	2025-01-03	60/17951	0.00999437	0.019572
PD_2014	XS-VLDL-CE	Establishment of protein localization to vacuole	2025-01-03	65/17951	0.0108242	0.019572
PD_2014	XS-VLDL-CE	Golgi to plasma membrane transport	2025-01-03	65/17951	0.0108242	0.019572
PD_2014	XS-VLDL-CE	Vesicle targeting	2025-01-03	67/17951	0.011156	0.019572
PD_2014	XS-VLDL-CE	Exocytic process	2025-01-03	79/17951	0.0131453	0.0198806
PD_2014	XS-VLDL-CE	Export across plasma membrane	2025-01-03	83/17951	0.0138078	0.0198806
PD_2014	XS-VLDL-CE	Membrane docking	2025-01-03	85/17951	0.014139	0.0198806
PD_2014	XS-VLDL-CE	Protein localization to vacuole	2025-01-03	88/17951	0.0146355	0.0198806
PD_2014	XS-VLDL-CE	Mitotic cytokinesis	2025-01-03	91/17951	0.0151319	0.0198806
PD_2014	XS-VLDL-CE	Intracellular transport	2025-02-03	1368/17951	0.0165276	0.0198806
PD_2014	XS-VLDL-CE	Transition metal ion transport	2025-01-03	100/17951	0.0166202	0.0198806
PD_2014	XS-VLDL-CE	Protein transport	2025-02-03	1424/17951	0.0178697	0.0200351
PD_2014	XS-VLDL-CE	Post golgi vesicle mediated transport	2025-01-03	110/17951	0.018272	0.0200351
PD_2014	XS-VLDL-CE	Cytoskeleton dependent cytokinesis	2025-01-03	120/17951	0.0199219	0.0209705
PD_2014	XS-VLDL-CE	Vesicle mediated transport	2025-02-03	1561/17951	0.0213595	0.0216189
PD_2014	XS-VLDL-CE	Lysosomal transport	2025-01-03	138/17951	0.0228872	0.0223072
PD_2014	XS-VLDL-CE	Establishment of protein localization	2025-02-03	1711/17951	0.0255113	0.0229605
PD_2014	XS-VLDL-CE	Vesicle mediated transport to the plasma membrane	2025-01-03	157/17951	0.0260107	0.0229605
PD_2014	XS-VLDL-CE	Ensheathment of neurons	2025-01-03	158/17951	0.0261749	0.0229605
PD_2014	XS-VLDL-CE	Vacuolar transport	2025-01-03	173/17951	0.0286359	0.0243089
PD_2014	XS-VLDL-CE	Cytokinesis	2025-01-03	189/17951	0.0312563	0.0249758
PD_2014	XS-VLDL-CE	Nitrogen compound transport	2025-02-03	1903/17951	0.0313196	0.0249758
PD_2014	XS-VLDL-CE	Establishment of localization in cell	2025-02-03	1966/17951	0.0333441	0.0258081
PD_2014	XS-VLDL-CE	Vesicle localization	2025-01-03	219/17951	0.0361569	0.0271857
PD_2014	XS-VLDL-CE	Endosomal transport	2025-01-03	295/17951	0.0484978	0.0348384
PD_2014	XS-VLDL-CE	Regulation of endocytosis	2025-01-03	298/17951	0.0489827	0.0348384
PD_2014	XS-VLDL-CE	Golgi vesicle transport	2025-01-03	307/17951	0.0504367	0.0349284
PD_2014	XS-VLDL-CE	Protein targeting	2025-01-03	329/17951	0.0539844	0.0364267
PD_2014	XS-VLDL-CE	Exocytosis	2025-01-03	356/17951	0.0583264	0.0383726
PD_2014	XS-VLDL-CE	Vesicle organization	2025-01-03	373/17951	0.0610534	0.039187
PD_2014	XS-VLDL-CE	Establishment of protein localization to organelle	2025-01-03	456/17951	0.074292	0.0465489
PD_2014	XS-VLDL-CE	Establishment of organelle localization	2025-01-03	479/17951	0.0779384	0.0476979
PD_2014	XS-VLDL-CE	Regulation of vesicle mediated transport	2025-01-03	521/17951	0.0845723	0.0505815
PD_2014	XS-VLDL-CE	Organelle localization	2025-01-03	605/17951	0.0977445	0.0571605
PD_2014	XS-VLDL-CE	Cell division	2025-01-03	644/17951	0.103817	0.0593918
PD_2014	XS-VLDL-CE	Localization within membrane	2025-01-03	698/17951	0.11218	0.0619252
PD_2014	XS-VLDL-CE	Endocytosis	2025-01-03	703/17951	0.112952	0.0619252
PD_2014	XS-VLDL-CE	Mitotic cell cycle process	2025-01-03	774/17951	0.123862	0.0665207
PD_2014	XS-VLDL-CE	Membrane organization	2025-01-03	809/17951	0.129207	0.0680035
PD_2014	XS-VLDL-CE	Monoatomic cation transmembrane transport	2025-01-03	861/17951	0.137108	0.070747
PD_2014	XS-VLDL-CE	Import into cell	2025-01-03	926/17951	0.146917	0.0729477
PD_2014	XS-VLDL-CE	Mitotic cell cycle	2025-01-03	926/17951	0.146917	0.0729477
PD_2014	XS-VLDL-CE	Protein localization to organelle	2025-01-03	971/17951	0.153664	0.0744527
PD_2014	XS-VLDL-CE	Secretion	2025-01-03	984/17951	0.155606	0.0744527
PD_2014	XS-VLDL-CE	Monoatomic ion transmembrane transport	2025-01-03	1031/17951	0.162604	0.0763039
PD_2014	XS-VLDL-CE	Monoatomic cation transport	2025-01-03	1049/17951	0.165274	0.0763039
PD_2014	XS-VLDL-CE	Monoatomic ion transport	2025-01-03	1256/17951	0.195571	0.0887344
PD_2014	XS-VLDL-CE	Cell cycle process	2025-01-03	1305/17951	0.202633	0.0903806
PD_2014	XS-VLDL-CE	Transmembrane transport	2025-01-03	1606/17951	0.245113	0.107355
PD_2014	XS-VLDL-CE	Regulation of transport	2025-01-03	1633/17951	0.248848	0.107355
PD_2014	XS-VLDL-CE	Cell cycle	2025-01-03	1684/17951	0.25587	0.108603
PD_2014	VLDL-CE	Establishment of organelle localization	2025-03-06	479/17951	0.000355612	0.0637869
PD_2014	VLDL-CE	Organelle localization	2025-03-06	605/17951	0.000706006	0.0637869
PD_2014	VLDL-CE	Negative regulation of tubulin deacetylation	2025-01-06	6/17951	0.00200406	0.0637869
PD_2014	VLDL-CE	Positive regulation of protein localization to synapse	2025-01-06	6/17951	0.00200406	0.0637869
PD_2014	VLDL-CE	Intracellular distribution of mitochondria	2025-01-06	7/17951	0.00233775	0.0637869
PD_2014	VLDL-CE	Negative regulation of establishment of protein localization to mitochondrion	2025-01-06	7/17951	0.00233775	0.0637869
PD_2014	VLDL-CE	Plus end directed organelle transport along microtubule	2025-01-06	7/17951	0.00233775	0.0637869
PD_2014	VLDL-CE	Regulation of lipid kinase activity	2025-01-06	8/17951	0.00267134	0.0637869
PD_2014	VLDL-CE	Regulation of chromosome organization	2025-02-06	248/17951	0.00274896	0.0637869
PD_2014	VLDL-CE	Choline transport	2025-01-06	9/17951	0.00300484	0.0637869
PD_2014	VLDL-CE	Diaphragm development	2025-01-06	9/17951	0.00300484	0.0637869
PD_2014	VLDL-CE	Vesicle tethering involved in exocytosis	2025-01-06	9/17951	0.00300484	0.0637869
PD_2014	VLDL-CE	Cellular response to brain derived neurotrophic factor stimulus	2025-01-06	10/17951	0.00333824	0.0654134
PD_2014	VLDL-CE	Internal protein amino acid acetylation	2025-01-06	11/17951	0.00367156	0.0668058
PD_2014	VLDL-CE	Cellular response to thyroid hormone stimulus	2025-01-06	12/17951	0.00400478	0.068011
PD_2014	VLDL-CE	Negative regulation of membrane potential	2025-01-06	13/17951	0.00433791	0.0689759
PD_2014	VLDL-CE	Regulation of long term synaptic depression	2025-01-06	14/17951	0.00467094	0.0689759
PD_2014	VLDL-CE	Regulation of cellular response to heat	2025-01-06	16/17951	0.00533673	0.0689759
PD_2014	VLDL-CE	Negative regulation of organelle organization	2025-02-06	363/17951	0.00579645	0.0689759
PD_2014	VLDL-CE	Axonal transport of mitochondrion	2025-01-06	18/17951	0.00600215	0.0689759
PD_2014	VLDL-CE	Mitochondrion distribution	2025-01-06	19/17951	0.00633472	0.0689759
PD_2014	VLDL-CE	Regulation of superoxide anion generation	2025-01-06	20/17951	0.0066672	0.0689759
PD_2014	VLDL-CE	Response to lead ion	2025-01-06	21/17951	0.00699958	0.0689759
PD_2014	VLDL-CE	Regulation of protein localization to synapse	2025-01-06	22/17951	0.00733188	0.0689759
PD_2014	VLDL-CE	Thyroid hormone generation	2025-01-06	23/17951	0.00766408	0.0689759
PD_2014	VLDL-CE	Tubulin deacetylation	2025-01-06	23/17951	0.00766408	0.0689759
PD_2014	VLDL-CE	Inclusion body assembly	2025-01-06	24/17951	0.00799618	0.0689759
PD_2014	VLDL-CE	Response to thyroid hormone	2025-01-06	24/17951	0.00799618	0.0689759
PD_2014	VLDL-CE	Decidualization	2025-01-06	25/17951	0.0083282	0.0689759
PD_2014	VLDL-CE	Astrocyte activation	2025-01-06	26/17951	0.00866012	0.0689759
PD_2014	VLDL-CE	Establishment of mitochondrion localization microtubule mediated	2025-01-06	27/17951	0.00899195	0.0689759
PD_2014	VLDL-CE	Phosphatidylcholine biosynthetic process	2025-01-06	29/17951	0.00965533	0.0689759
PD_2014	VLDL-CE	Regulation of protein deacetylation	2025-01-06	29/17951	0.00965533	0.0689759
PD_2014	VLDL-CE	Regulation of superoxide metabolic process	2025-01-06	29/17951	0.00965533	0.0689759
PD_2014	VLDL-CE	Thyroid hormone metabolic process	2025-01-06	29/17951	0.00965533	0.0689759
PD_2014	VLDL-CE	Regulation of mitochondrial fission	2025-01-06	30/17951	0.00998688	0.0689759
PD_2014	VLDL-CE	Long term synaptic depression	2025-01-06	32/17951	0.0106497	0.0689759
PD_2014	VLDL-CE	Vesicle tethering	2025-01-06	32/17951	0.0106497	0.0689759
PD_2014	VLDL-CE	Organelle fission	2025-02-06	498/17951	0.0106988	0.0689759
PD_2014	VLDL-CE	Establishment of mitochondrion localization	2025-01-06	33/17951	0.010981	0.0689759
PD_2014	VLDL-CE	Stress granule assembly	2025-01-06	34/17951	0.0113122	0.0689759
PD_2014	VLDL-CE	Maternal placenta development	2025-01-06	35/17951	0.0116433	0.0689759
PD_2014	VLDL-CE	Vesicle docking involved in exocytosis	2025-01-06	35/17951	0.0116433	0.0689759
PD_2014	VLDL-CE	Positive regulation of microtubule polymerization or depolymerization	2025-01-06	36/17951	0.0119742	0.0693246
PD_2014	VLDL-CE	Positive regulation of axon extension	2025-01-06	37/17951	0.0123052	0.0696572
PD_2014	VLDL-CE	Mitochondrial fission	2025-01-06	40/17951	0.0132973	0.0700392
PD_2014	VLDL-CE	Amyloid fibril formation	2025-01-06	42/17951	0.0139583	0.0700392
PD_2014	VLDL-CE	Protein deacetylation	2025-01-06	42/17951	0.0139583	0.0700392
PD_2014	VLDL-CE	Superoxide anion generation	2025-01-06	42/17951	0.0139583	0.0700392
PD_2014	VLDL-CE	Response to endogenous stimulus	2025-03-06	1735/17951	0.0144088	0.0700392
PD_2014	VLDL-CE	Astrocyte development	2025-01-06	44/17951	0.0146189	0.0700392
PD_2014	VLDL-CE	Membrane fission	2025-01-06	44/17951	0.0146189	0.0700392
PD_2014	VLDL-CE	Ventricular septum morphogenesis	2025-01-06	44/17951	0.0146189	0.0700392
PD_2014	VLDL-CE	Collagen catabolic process	2025-01-06	45/17951	0.0149491	0.0700392
PD_2014	VLDL-CE	Regulation of establishment of protein localization to mitochondrion	2025-01-06	47/17951	0.0156091	0.0700392
PD_2014	VLDL-CE	Negative regulation of chromosome segregation	2025-01-06	51/17951	0.0169281	0.0700392
PD_2014	VLDL-CE	Leukocyte activation involved in inflammatory response	2025-01-06	52/17951	0.0172576	0.0700392
PD_2014	VLDL-CE	Mitochondrion localization	2025-01-06	52/17951	0.0172576	0.0700392
PD_2014	VLDL-CE	Response to nerve growth factor	2025-01-06	52/17951	0.0172576	0.0700392
PD_2014	VLDL-CE	Chromosome organization	2025-02-06	640/17951	0.0173041	0.0700392
PD_2014	VLDL-CE	Cell division	2025-02-06	644/17951	0.0175106	0.0700392
PD_2014	VLDL-CE	Attachment of spindle microtubules to kinetochore	2025-01-06	53/17951	0.0175871	0.0700392
PD_2014	VLDL-CE	Negative regulation of synaptic transmission	2025-01-06	54/17951	0.0179164	0.0700392
PD_2014	VLDL-CE	Regulation of mitotic sister chromatid segregation	2025-01-06	55/17951	0.0182457	0.0700392
PD_2014	VLDL-CE	Vesicle docking	2025-01-06	57/17951	0.0189039	0.0700392
PD_2014	VLDL-CE	Glial cell activation	2025-01-06	58/17951	0.0192328	0.0700392
PD_2014	VLDL-CE	Macromolecule deacylation	2025-01-06	58/17951	0.0192328	0.0700392
PD_2014	VLDL-CE	Protein acetylation	2025-01-06	58/17951	0.0192328	0.0700392
PD_2014	VLDL-CE	Cytoplasmic microtubule organization	2025-01-06	59/17951	0.0195617	0.0700392
PD_2014	VLDL-CE	Maternal process involved in female pregnancy	2025-01-06	59/17951	0.0195617	0.0700392
PD_2014	VLDL-CE	Regulation of microtubule polymerization	2025-01-06	61/17951	0.0202192	0.0700392
PD_2014	VLDL-CE	Establishment of localization in cell	2025-03-06	1966/17951	0.0203284	0.0700392
PD_2014	VLDL-CE	Heart valve morphogenesis	2025-01-06	62/17951	0.0205478	0.0700392
PD_2014	VLDL-CE	Mitotic sister chromatid separation	2025-01-06	63/17951	0.0208763	0.0700392
PD_2014	VLDL-CE	Negative regulation of nuclear division	2025-01-06	63/17951	0.0208763	0.0700392
PD_2014	VLDL-CE	Golgi to plasma membrane transport	2025-01-06	65/17951	0.0215331	0.0700392
PD_2014	VLDL-CE	Axonal transport	2025-01-06	67/17951	0.0221894	0.0700392
PD_2014	VLDL-CE	Vesicle targeting	2025-01-06	67/17951	0.0221894	0.0700392
PD_2014	VLDL-CE	Negative regulation of cellular component organization	2025-02-06	732/17951	0.0223288	0.0700392
PD_2014	VLDL-CE	Cellular response to heat	2025-01-06	69/17951	0.0228454	0.0700392
PD_2014	VLDL-CE	Positive regulation of reactive oxygen species metabolic process	2025-01-06	70/17951	0.0231733	0.0700392
PD_2014	VLDL-CE	Activation of cysteine type endopeptidase activity involved in apoptotic process	2025-01-06	72/17951	0.0238288	0.0700392
PD_2014	VLDL-CE	Cardiac septum morphogenesis	2025-01-06	73/17951	0.0241564	0.0700392
PD_2014	VLDL-CE	Regulation of mitochondrial membrane potential	2025-01-06	73/17951	0.0241564	0.0700392
PD_2014	VLDL-CE	Superoxide metabolic process	2025-01-06	73/17951	0.0241564	0.0700392
PD_2014	VLDL-CE	Heart valve development	2025-01-06	74/17951	0.0244839	0.0700392
PD_2014	VLDL-CE	Mitotic cell cycle process	2025-02-06	774/17951	0.0248085	0.0700392
PD_2014	VLDL-CE	Ventricular septum development	2025-01-06	75/17951	0.0248113	0.0700392
PD_2014	VLDL-CE	Phosphatidylcholine metabolic process	2025-01-06	76/17951	0.0251386	0.0700392
PD_2014	VLDL-CE	Positive regulation of axonogenesis	2025-01-06	77/17951	0.0254658	0.0700392
PD_2014	VLDL-CE	Response to growth factor	2025-02-06	785/17951	0.0254767	0.0700392
PD_2014	VLDL-CE	Protein localization to synapse	2025-01-06	78/17951	0.025793	0.0700392
PD_2014	VLDL-CE	Regulation of axon extension	2025-01-06	78/17951	0.025793	0.0700392
PD_2014	VLDL-CE	Axo dendritic transport	2025-01-06	79/17951	0.02612	0.0700392
PD_2014	VLDL-CE	Exocytic process	2025-01-06	79/17951	0.02612	0.0700392
PD_2014	VLDL-CE	Chromosome separation	2025-01-06	82/17951	0.0271006	0.0719116
PD_2014	VLDL-CE	Neuroinflammatory response	2025-01-06	84/17951	0.0277538	0.0728858
PD_2014	VLDL-CE	Membrane docking	2025-01-06	85/17951	0.0280803	0.0729908
PD_2014	VLDL-CE	Central nervous system neuron development	2025-01-06	86/17951	0.0284067	0.0730934
PD_2014	VLDL-CE	Fibroblast growth factor receptor signaling pathway	2025-01-06	87/17951	0.028733	0.0731937
PD_2014	VLDL-CE	Astrocyte differentiation	2025-01-06	88/17951	0.0290593	0.0732917
PD_2014	VLDL-CE	Mitotic cytokinesis	2025-01-06	91/17951	0.0300374	0.0733312
PD_2014	VLDL-CE	Organelle transport along microtubule	2025-01-06	91/17951	0.0300374	0.0733312
PD_2014	VLDL-CE	Positive regulation of protein polymerization	2025-01-06	91/17951	0.0300374	0.0733312
PD_2014	VLDL-CE	Amine transport	2025-01-06	94/17951	0.0310147	0.0733312
PD_2014	VLDL-CE	Negative regulation of chromosome organization	2025-01-06	95/17951	0.0313403	0.0733312
PD_2014	VLDL-CE	Regulation of extent of cell growth	2025-01-06	95/17951	0.0313403	0.0733312
PD_2014	VLDL-CE	Microtubule polymerization	2025-01-06	96/17951	0.0316657	0.0733312
PD_2014	VLDL-CE	Protein acylation	2025-01-06	96/17951	0.0316657	0.0733312
PD_2014	VLDL-CE	Regulation of microtubule polymerization or depolymerization	2025-01-06	96/17951	0.0316657	0.0733312
PD_2014	VLDL-CE	Regulation of calcium mediated signaling	2025-01-06	98/17951	0.0323165	0.0741639
PD_2014	VLDL-CE	Metaphase chromosome alignment	2025-01-06	103/17951	0.0339416	0.076675
PD_2014	VLDL-CE	Regulation of sister chromatid segregation	2025-01-06	105/17951	0.0345911	0.076675
PD_2014	VLDL-CE	Mitotic cell cycle	2025-02-06	926/17951	0.0347084	0.076675
PD_2014	VLDL-CE	Axon extension	2025-01-06	106/17951	0.0349156	0.076675
PD_2014	VLDL-CE	Response to heat	2025-01-06	106/17951	0.0349156	0.076675
PD_2014	VLDL-CE	Collagen metabolic process	2025-01-06	107/17951	0.0352401	0.0767262
PD_2014	VLDL-CE	Protein localization to cell junction	2025-01-06	108/17951	0.0355645	0.0767762
PD_2014	VLDL-CE	Cardiac septum development	2025-01-06	109/17951	0.0358888	0.0768253
PD_2014	VLDL-CE	Post golgi vesicle mediated transport	2025-01-06	110/17951	0.0362131	0.0768733
PD_2014	VLDL-CE	Macrophage activation	2025-01-06	112/17951	0.0368612	0.0776026
PD_2014	VLDL-CE	Phenol containing compound metabolic process	2025-01-06	115/17951	0.0378328	0.0789951
PD_2014	VLDL-CE	Organic cation transport	2025-01-06	116/17951	0.0381564	0.0790232
PD_2014	VLDL-CE	Regulation of mitotic nuclear division	2025-01-06	119/17951	0.0391269	0.0803796
PD_2014	VLDL-CE	Cytoskeleton dependent cytokinesis	2025-01-06	120/17951	0.0394502	0.0803954
PD_2014	VLDL-CE	Chromosome localization	2025-01-06	123/17951	0.0404196	0.0805072
PD_2014	VLDL-CE	Positive regulation of lipid metabolic process	2025-01-06	124/17951	0.0407426	0.0805072
PD_2014	VLDL-CE	Response to fibroblast growth factor	2025-01-06	124/17951	0.0407426	0.0805072
PD_2014	VLDL-CE	Memory	2025-01-06	125/17951	0.0410654	0.0805072
PD_2014	VLDL-CE	Cardiac chamber morphogenesis	2025-01-06	128/17951	0.0420334	0.0805072
PD_2014	VLDL-CE	Cardiac ventricle development	2025-01-06	128/17951	0.0420334	0.0805072
PD_2014	VLDL-CE	Positive regulation of cysteine type endopeptidase activity	2025-01-06	128/17951	0.0420334	0.0805072
PD_2014	VLDL-CE	Protein localization to mitochondrion	2025-01-06	128/17951	0.0420334	0.0805072
PD_2014	VLDL-CE	Regulation of chromosome segregation	2025-01-06	132/17951	0.0433229	0.0823577
PD_2014	VLDL-CE	Negative regulation of establishment of protein localization	2025-01-06	134/17951	0.043967	0.0829561
PD_2014	VLDL-CE	Glial cell development	2025-01-06	135/17951	0.044289	0.0829561
PD_2014	VLDL-CE	Microtubule polymerization or depolymerization	2025-01-06	137/17951	0.0449326	0.0835474
PD_2014	VLDL-CE	Regulation of axonogenesis	2025-01-06	141/17951	0.0462188	0.0853162
PD_2014	VLDL-CE	Mitotic cell cycle checkpoint signaling	2025-01-06	146/17951	0.0478245	0.0875197
PD_2014	VLDL-CE	Regulation of nuclear division	2025-01-06	147/17951	0.0481454	0.0875197
PD_2014	VLDL-CE	Regulation of reactive oxygen species metabolic process	2025-01-06	148/17951	0.0484661	0.0875197
PD_2014	VLDL-CE	Regulation of mitochondrion organization	2025-01-06	149/17951	0.0487868	0.0875197
PD_2014	VLDL-CE	Placenta development	2025-01-06	151/17951	0.0494279	0.0880497
PD_2014	VLDL-CE	Cellular response to reactive oxygen species	2025-01-06	154/17951	0.0503889	0.0891383
PD_2014	VLDL-CE	Vesicle mediated transport to the plasma membrane	2025-01-06	157/17951	0.0513491	0.0902104
PD_2014	VLDL-CE	Regulation of cysteine type endopeptidase activity involved in apoptotic process	2025-01-06	160/17951	0.0523084	0.0909387
PD_2014	VLDL-CE	Regulation of microtubule cytoskeleton organization	2025-01-06	161/17951	0.052628	0.0909387
PD_2014	VLDL-CE	Positive regulation of cell growth	2025-01-06	162/17951	0.0529476	0.0909387
PD_2014	VLDL-CE	Neuron projection extension	2025-01-06	164/17951	0.0535863	0.0909387
PD_2014	VLDL-CE	Symbiont entry into host	2025-01-06	164/17951	0.0535863	0.0909387
PD_2014	VLDL-CE	Positive regulation of peptidase activity	2025-01-06	165/17951	0.0539056	0.0909387
PD_2014	VLDL-CE	Positive regulation of developmental growth	2025-01-06	168/17951	0.0548628	0.0918746
PD_2014	VLDL-CE	Cardiac chamber development	2025-01-06	169/17951	0.0551817	0.0918746
PD_2014	VLDL-CE	Regulation of cell size	2025-01-06	175/17951	0.0570931	0.0935382
PD_2014	VLDL-CE	Response to temperature stimulus	2025-01-06	175/17951	0.0570931	0.0935382
PD_2014	VLDL-CE	Regulation of organelle organization	2025-02-06	1216/17951	0.0572825	0.0935382
PD_2014	VLDL-CE	Central nervous system neuron differentiation	2025-01-06	178/17951	0.0580477	0.0935878
PD_2014	VLDL-CE	Negative regulation of kinase activity	2025-01-06	178/17951	0.0580477	0.0935878
PD_2014	VLDL-CE	Positive regulation of cytoskeleton organization	2025-01-06	184/17951	0.0599543	0.0960539
PD_2014	VLDL-CE	Skeletal muscle organ development	2025-01-06	186/17951	0.0605891	0.0964642
PD_2014	VLDL-CE	Cytokinesis	2025-01-06	189/17951	0.0615407	0.0972681
PD_2014	VLDL-CE	Regulation of cysteine type endopeptidase activity	2025-01-06	190/17951	0.0618577	0.0972681
PD_2014	VLDL-CE	Cellular modified amino acid metabolic process	2025-01-06	192/17951	0.0624914	0.0974559
PD_2014	VLDL-CE	Cell cycle checkpoint signaling	2025-01-06	194/17951	0.0631248	0.0974559
PD_2014	VLDL-CE	Mitotic sister chromatid segregation	2025-01-06	194/17951	0.0631248	0.0974559
PD_2014	VLDL-CE	Negative regulation of mitotic cell cycle phase transition	2025-01-06	198/17951	0.0643906	0.0986397
PD_2014	VLDL-CE	Positive regulation of protein containing complex assembly	2025-01-06	199/17951	0.0647068	0.0986397
PD_2014	VLDL-CE	Cell cycle process	2025-02-06	1305/17951	0.0650868	0.0986397
PD_2014	VLDL-CE	Regulation of protein polymerization	2025-01-06	203/17951	0.0659707	0.0986397
PD_2014	VLDL-CE	Biological process involved in interaction with host	2025-01-06	204/17951	0.0662865	0.0986397
PD_2014	VLDL-CE	Cytoskeleton dependent intracellular transport	2025-01-06	205/17951	0.0666022	0.0986397
PD_2014	VLDL-CE	Response to reactive oxygen species	2025-01-06	205/17951	0.0666022	0.0986397
PD_2014	VLDL-CE	Negative regulation of transferase activity	2025-01-06	210/17951	0.0681792	0.100392
PD_2014	VLDL-CE	Glycerophospholipid biosynthetic process	2025-01-06	212/17951	0.0688094	0.100497
PD_2014	VLDL-CE	Positive regulation of canonical nf kappab signal transduction	2025-01-06	213/17951	0.0691244	0.100497
PD_2014	VLDL-CE	Multi multicellular organism process	2025-01-06	216/17951	0.0700687	0.100497
PD_2014	VLDL-CE	Microtubule based transport	2025-01-06	217/17951	0.0703833	0.100497
PD_2014	VLDL-CE	Negative regulation of protein localization	2025-01-06	218/17951	0.0706979	0.100497
PD_2014	VLDL-CE	Intracellular transport	2025-02-06	1368/17951	0.0708388	0.100497
PD_2014	VLDL-CE	Vesicle localization	2025-01-06	219/17951	0.0710123	0.100497
PD_2014	VLDL-CE	Regulation of synaptic plasticity	2025-01-06	221/17951	0.0716409	0.100826
PD_2014	VLDL-CE	Respiratory system development	2025-01-06	224/17951	0.0725831	0.101591
PD_2014	VLDL-CE	Developmental cell growth	2025-01-06	226/17951	0.0732108	0.10191
PD_2014	VLDL-CE	Calcium mediated signaling	2025-01-06	228/17951	0.0738382	0.102224
PD_2014	VLDL-CE	Lipid metabolic process	2025-02-06	1408/17951	0.0745849	0.1027
PD_2014	VLDL-CE	Developmental growth involved in morphogenesis	2025-01-06	232/17951	0.0750918	0.102842
PD_2014	VLDL-CE	Sister chromatid segregation	2025-01-06	235/17951	0.0760311	0.103572
PD_2014	VLDL-CE	Reactive oxygen species metabolic process	2025-01-06	239/17951	0.0772823	0.104716
PD_2014	VLDL-CE	Hormone metabolic process	2025-01-06	241/17951	0.0779074	0.105005
PD_2014	VLDL-CE	Myeloid leukocyte activation	2025-01-06	246/17951	0.0794685	0.105987
PD_2014	VLDL-CE	Positive regulation of neurogenesis	2025-01-06	246/17951	0.0794685	0.105987
PD_2014	VLDL-CE	Negative regulation of mitotic cell cycle	2025-01-06	251/17951	0.0810274	0.107503
PD_2014	VLDL-CE	Cellular response to oxidative stress	2025-01-06	254/17951	0.0819617	0.107737
PD_2014	VLDL-CE	Phospholipid biosynthetic process	2025-01-06	255/17951	0.0822729	0.107737
PD_2014	VLDL-CE	Glycerolipid biosynthetic process	2025-01-06	256/17951	0.0825841	0.107737
PD_2014	VLDL-CE	Positive regulation of growth	2025-01-06	257/17951	0.0828952	0.107737
PD_2014	VLDL-CE	Regulation of microtubule based process	2025-01-06	259/17951	0.0835171	0.107994
PD_2014	VLDL-CE	Glial cell differentiation	2025-01-06	262/17951	0.0844492	0.108648
PD_2014	VLDL-CE	Rrna metabolic process	2025-01-06	265/17951	0.0853806	0.109294
PD_2014	VLDL-CE	Heart morphogenesis	2025-01-06	271/17951	0.087241	0.111117
PD_2014	VLDL-CE	Cell cell adhesion via plasma membrane adhesion molecules	2025-01-06	282/17951	0.0906436	0.114698
PD_2014	VLDL-CE	Mitotic nuclear division	2025-01-06	283/17951	0.0909524	0.114698
PD_2014	VLDL-CE	Organic hydroxy compound transport	2025-01-06	286/17951	0.0918782	0.115294
PD_2014	VLDL-CE	Protein polymerization	2025-01-06	288/17951	0.092495	0.115499
PD_2014	VLDL-CE	Positive regulation of kinase activity	2025-01-06	294/17951	0.0943434	0.117233
PD_2014	VLDL-CE	Positive regulation of nervous system development	2025-01-06	296/17951	0.0949588	0.117425
PD_2014	VLDL-CE	Regulation of peptidase activity	2025-01-06	300/17951	0.0961885	0.118371
PD_2014	VLDL-CE	Proteolysis	2025-02-06	1631/17951	0.0967191	0.118452
PD_2014	VLDL-CE	Golgi vesicle transport	2025-01-06	307/17951	0.0983373	0.119368
PD_2014	VLDL-CE	Glycerophospholipid metabolic process	2025-01-06	309/17951	0.0989505	0.119368
PD_2014	VLDL-CE	Negative regulation of phosphorylation	2025-01-06	311/17951	0.0995633	0.119368
PD_2014	VLDL-CE	Biological process involved in symbiotic interaction	2025-01-06	314/17951	0.100482	0.119368
PD_2014	VLDL-CE	Canonical nf kappab signal transduction	2025-01-06	314/17951	0.100482	0.119368
PD_2014	VLDL-CE	Regulation of developmental growth	2025-01-06	316/17951	0.101094	0.119368
PD_2014	VLDL-CE	Negative regulation of cell cycle process	2025-01-06	318/17951	0.101705	0.119368
PD_2014	VLDL-CE	Cognition	2025-01-06	319/17951	0.102011	0.119368
PD_2014	VLDL-CE	Cell cycle	2025-02-06	1684/17951	0.10227	0.119368
PD_2014	VLDL-CE	Cellular response to chemical stress	2025-01-06	320/17951	0.102317	0.119368
PD_2014	VLDL-CE	Viral life cycle	2025-01-06	321/17951	0.102622	0.119368
PD_2014	VLDL-CE	Nuclear chromosome segregation	2025-01-06	323/17951	0.103233	0.119533
PD_2014	VLDL-CE	Regulation of lipid metabolic process	2025-01-06	327/17951	0.104453	0.120399
PD_2014	VLDL-CE	Establishment of protein localization	2025-02-06	1711/17951	0.105138	0.120642
PD_2014	VLDL-CE	Positive regulation of proteolysis	2025-01-06	337/17951	0.107498	0.122797
PD_2014	VLDL-CE	Response to metal ion	2025-01-06	346/17951	0.110231	0.125357
PD_2014	VLDL-CE	Gliogenesis	2025-01-06	348/17951	0.110838	0.125486
PD_2014	VLDL-CE	Regulation of cellular component size	2025-01-06	355/17951	0.112957	0.127099
PD_2014	VLDL-CE	Exocytosis	2025-01-06	356/17951	0.11326	0.127099
PD_2014	VLDL-CE	Muscle organ development	2025-01-06	361/17951	0.114771	0.127115
PD_2014	VLDL-CE	Positive regulation of cell projection organization	2025-01-06	361/17951	0.114771	0.127115
PD_2014	VLDL-CE	Regulation of mitotic cell cycle phase transition	2025-01-06	361/17951	0.114771	0.127115
PD_2014	VLDL-CE	Positive regulation of transferase activity	2025-01-06	366/17951	0.11628	0.128228
PD_2014	VLDL-CE	Regulation of autophagy	2025-01-06	368/17951	0.116883	0.128338
PD_2014	VLDL-CE	Negative regulation of phosphorus metabolic process	2025-01-06	374/17951	0.11869	0.129762
PD_2014	VLDL-CE	Regulation of neurogenesis	2025-01-06	380/17951	0.120493	0.130775
PD_2014	VLDL-CE	Regulation of intracellular signal transduction	2025-02-06	1853/17951	0.120643	0.130775
PD_2014	VLDL-CE	Phospholipid metabolic process	2025-01-06	387/17951	0.122594	0.132327
PD_2014	VLDL-CE	Regulation of supramolecular fiber organization	2025-01-06	392/17951	0.124092	0.133378
PD_2014	VLDL-CE	Nitrogen compound transport	2025-02-06	1903/17951	0.126262	0.134955
PD_2014	VLDL-CE	Glycerolipid metabolic process	2025-01-06	401/17951	0.126782	0.134955
PD_2014	VLDL-CE	Regulation of cell growth	2025-01-06	404/17951	0.127678	0.134955
PD_2014	VLDL-CE	Response to oxidative stress	2025-01-06	404/17951	0.127678	0.134955
PD_2014	VLDL-CE	Negative regulation of cell cycle	2025-01-06	408/17951	0.12887	0.135653
PD_2014	VLDL-CE	Intracellular signaling cassette	2025-02-06	1952/17951	0.131844	0.137647
PD_2014	VLDL-CE	Negative regulation of protein modification process	2025-01-06	418/17951	0.131846	0.137647
PD_2014	VLDL-CE	Regulation of protein containing complex assembly	2025-01-06	423/17951	0.13333	0.138373
PD_2014	VLDL-CE	Non membrane bounded organelle assembly	2025-01-06	424/17951	0.133627	0.138373
PD_2014	VLDL-CE	Viral process	2025-01-06	427/17951	0.134517	0.13873
PD_2014	VLDL-CE	Chromosome segregation	2025-01-06	429/17951	0.135109	0.138779
PD_2014	VLDL-CE	Microtubule based movement	2025-01-06	435/17951	0.136885	0.140039
PD_2014	VLDL-CE	Negative regulation of catalytic activity	2025-01-06	439/17951	0.138067	0.140683
PD_2014	VLDL-CE	Regulation of neuron projection development	2025-01-06	445/17951	0.139838	0.14192
PD_2014	VLDL-CE	Establishment of protein localization to organelle	2025-01-06	456/17951	0.143076	0.142981
PD_2014	VLDL-CE	Positive regulation of hydrolase activity	2025-01-06	456/17951	0.143076	0.142981
PD_2014	VLDL-CE	Mitotic cell cycle phase transition	2025-01-06	459/17951	0.143957	0.142981
PD_2014	VLDL-CE	Regulation of nervous system development	2025-01-06	459/17951	0.143957	0.142981
PD_2014	VLDL-CE	Positive regulation of cell development	2025-01-06	460/17951	0.144251	0.142981
PD_2014	VLDL-CE	Regulation of cell cycle phase transition	2025-01-06	460/17951	0.144251	0.142981
PD_2014	VLDL-CE	Regulation of cellular catabolic process	2025-01-06	462/17951	0.144838	0.143006
PD_2014	VLDL-CE	Regulation of membrane potential	2025-01-06	464/17951	0.145425	0.143031
PD_2014	VLDL-CE	Positive regulation of protein localization	2025-01-06	482/17951	0.15069	0.147639
PD_2014	VLDL-CE	Cell growth	2025-01-06	484/17951	0.151273	0.147643
PD_2014	VLDL-CE	Regulation of trans synaptic signaling	2025-01-06	498/17951	0.155347	0.150747
PD_2014	VLDL-CE	Synapse organization	2025-01-06	499/17951	0.155637	0.150747
PD_2014	VLDL-CE	Regulation of anatomical structure size	2025-01-06	502/17951	0.156508	0.151017
PD_2014	VLDL-CE	Positive regulation of organelle organization	2025-01-06	514/17951	0.159983	0.152847
PD_2014	VLDL-CE	Positive regulation of cellular component biogenesis	2025-01-06	515/17951	0.160272	0.152847
PD_2014	VLDL-CE	Response to inorganic substance	2025-01-06	515/17951	0.160272	0.152847
PD_2014	VLDL-CE	Regulation of kinase activity	2025-01-06	519/17951	0.161428	0.152847
PD_2014	VLDL-CE	Axon development	2025-01-06	520/17951	0.161716	0.152847
PD_2014	VLDL-CE	Mitochondrion organization	2025-01-06	521/17951	0.162005	0.152847
PD_2014	VLDL-CE	Regulation of cellular response to stress	2025-01-06	526/17951	0.163446	0.153073
PD_2014	VLDL-CE	Regulation of cytoskeleton organization	2025-01-06	526/17951	0.163446	0.153073
PD_2014	VLDL-CE	Regulation of mitotic cell cycle	2025-01-06	531/17951	0.164886	0.153269
PD_2014	VLDL-CE	Skeletal system development	2025-01-06	531/17951	0.164886	0.153269
PD_2014	VLDL-CE	Regulation of establishment of protein localization	2025-01-06	533/17951	0.165461	0.153269
PD_2014	VLDL-CE	Regulation of hormone levels	2025-01-06	544/17951	0.168619	0.155628
PD_2014	VLDL-CE	Cell cycle phase transition	2025-01-06	563/17951	0.174049	0.16006
PD_2014	VLDL-CE	Organic hydroxy compound metabolic process	2025-01-06	566/17951	0.174904	0.160268
PD_2014	VLDL-CE	Cell morphogenesis involved in neuron differentiation	2025-01-06	586/17951	0.180584	0.164879
PD_2014	VLDL-CE	Organophosphate biosynthetic process	2025-01-06	595/17951	0.183129	0.166606
PD_2014	VLDL-CE	Regulation of proteolysis	2025-01-06	598/17951	0.183976	0.166781
PD_2014	VLDL-CE	Process utilizing autophagic mechanism	2025-01-06	604/17951	0.185668	0.167632
PD_2014	VLDL-CE	Regulation of growth	2025-01-06	606/17951	0.186231	0.167632
PD_2014	VLDL-CE	Positive regulation of phosphorylation	2025-01-06	615/17951	0.188761	0.169312
PD_2014	VLDL-CE	Cellular response to hormone stimulus	2025-01-06	621/17951	0.190445	0.169877
PD_2014	VLDL-CE	Heart development	2025-01-06	622/17951	0.190725	0.169877
PD_2014	VLDL-CE	Regulation of transferase activity	2025-01-06	628/17951	0.192405	0.170776
PD_2014	VLDL-CE	Cell surface receptor protein tyrosine kinase signaling pathway	2025-01-06	652/17951	0.199096	0.175986
PD_2014	VLDL-CE	Microtubule cytoskeleton organization	2025-01-06	656/17951	0.200207	0.175986
PD_2014	VLDL-CE	Behavior	2025-01-06	657/17951	0.200484	0.175986
PD_2014	VLDL-CE	Developmental growth	2025-01-06	659/17951	0.201039	0.175986
PD_2014	VLDL-CE	Cell projection morphogenesis	2025-01-06	670/17951	0.204084	0.17804
PD_2014	VLDL-CE	Intracellular protein transport	2025-01-06	674/17951	0.205189	0.178393
PD_2014	VLDL-CE	Regulation of cell projection organization	2025-01-06	685/17951	0.208221	0.180413
PD_2014	VLDL-CE	Positive regulation of phosphorus metabolic process	2025-01-06	693/17951	0.21042	0.1817
PD_2014	VLDL-CE	Localization within membrane	2025-01-06	698/17951	0.211791	0.182267
PD_2014	VLDL-CE	Muscle structure development	2025-01-06	715/17951	0.216441	0.185251
PD_2014	VLDL-CE	Regulation of hydrolase activity	2025-01-06	716/17951	0.216713	0.185251
PD_2014	VLDL-CE	Negative regulation of molecular function	2025-01-06	735/17951	0.221881	0.189034
PD_2014	VLDL-CE	Lipid biosynthetic process	2025-01-06	747/17951	0.22513	0.191163
PD_2014	VLDL-CE	Regulation of cell cycle process	2025-01-06	752/17951	0.22648	0.191264
PD_2014	VLDL-CE	Epithelial cell differentiation	2025-01-06	753/17951	0.22675	0.191264
PD_2014	VLDL-CE	Proteolysis involved in protein catabolic process	2025-01-06	765/17951	0.229982	0.19335
PD_2014	VLDL-CE	Cell junction organization	2025-01-06	773/17951	0.232131	0.194514
PD_2014	VLDL-CE	Negative regulation of cell population proliferation	2025-01-06	791/17951	0.236946	0.197898
PD_2014	VLDL-CE	Synaptic signaling	2025-01-06	794/17951	0.237746	0.197918
PD_2014	XXL-VLDL-CE %	Double strand break repair via break induced replication	2025-01-01	12/17951	0.000668486	0.00184713
PD_2014	XXL-VLDL-CE %	Regulation of dna templated dna replication initiation	2025-01-01	15/17951	0.000835608	0.00184713
PD_2014	XXL-VLDL-CE %	Mitotic dna replication	2025-01-01	17/17951	0.000947022	0.00184713
PD_2014	XXL-VLDL-CE %	Dna unwinding involved in dna replication	2025-01-01	21/17951	0.00116985	0.00184713
PD_2014	XXL-VLDL-CE %	Dna replication initiation	2025-01-01	37/17951	0.00206117	0.00246284
PD_2014	XXL-VLDL-CE %	Cell cycle dna replication	2025-01-01	46/17951	0.00256253	0.00246284
PD_2014	XXL-VLDL-CE %	Regulation of dna templated dna replication	2025-01-01	49/17951	0.00272965	0.00246284
PD_2014	XXL-VLDL-CE %	Dna conformation change	2025-01-01	90/17951	0.00501365	0.00395814
PD_2014	XXL-VLDL-CE %	Regulation of dna replication	2025-01-01	127/17951	0.00707481	0.00496478
PD_2014	XXL-VLDL-CE %	Dna templated dna replication	2025-01-01	164/17951	0.00913598	0.00577009
PD_2014	XXL-VLDL-CE %	Recombinational repair	2025-01-01	192/17951	0.0106958	0.00614112
PD_2014	XXL-VLDL-CE %	Dna replication	2025-01-01	280/17951	0.015598	0.00820948
PD_2014	XXL-VLDL-CE %	Double strand break repair	2025-01-01	318/17951	0.0177149	0.00860642
PD_2014	XXL-VLDL-CE %	Dna recombination	2025-01-01	345/17951	0.019219	0.00867022
PD_2014	XXL-VLDL-CE %	Regulation of dna metabolic process	2025-01-01	515/17951	0.0286892	0.0120797
PD_2014	XXL-VLDL-CE %	Dna repair	2025-01-01	615/17951	0.0342599	0.0132456
PD_2014	XXL-VLDL-CE %	Chromosome organization	2025-01-01	640/17951	0.0356526	0.0132456
PD_2014	XXL-VLDL-CE %	Mitotic cell cycle process	2025-01-01	774/17951	0.0431174	0.0151289
PD_2014	XXL-VLDL-CE %	Dna damage response	2025-01-01	906/17951	0.0504707	0.01629
PD_2014	XXL-VLDL-CE %	Mitotic cell cycle	2025-01-01	926/17951	0.0515849	0.01629
PD_2014	XXL-VLDL-CE %	Dna metabolic process	2025-01-01	1009/17951	0.0562086	0.0169048
PD_2014	XXL-VLDL-CE %	Cell cycle process	2025-01-01	1305/17951	0.0726979	0.0208702
PD_2014	XXL-VLDL-CE %	Cell cycle	2025-01-01	1684/17951	0.0938109	0.0257604
PD_2014	XXL-VLDL-CE %	Cellular response to stress	2025-01-01	1867/17951	0.104005	0.0273698
PD_2014	IDL-CE %	Imp catabolic process	2025-01-06	5/17951	0.00167029	0.0240688
PD_2014	IDL-CE %	Dgmp metabolic process	2025-01-06	6/17951	0.00200406	0.0240688
PD_2014	IDL-CE %	Allantoin metabolic process	2025-01-06	9/17951	0.00300484	0.0240688
PD_2014	IDL-CE %	Choline transport	2025-01-06	9/17951	0.00300484	0.0240688
PD_2014	IDL-CE %	Dermatan sulfate metabolic process	2025-01-06	9/17951	0.00300484	0.0240688
PD_2014	IDL-CE %	Heparan sulfate proteoglycan catabolic process	2025-01-06	9/17951	0.00300484	0.0240688
PD_2014	IDL-CE %	Carbohydrate derivative catabolic process	2025-02-06	277/17951	0.00341606	0.0240688
PD_2014	IDL-CE %	Adenosine metabolic process	2025-01-06	11/17951	0.00367156	0.0240688
PD_2014	IDL-CE %	Disaccharide metabolic process	2025-01-06	11/17951	0.00367156	0.0240688
PD_2014	IDL-CE %	Proteoglycan catabolic process	2025-01-06	11/17951	0.00367156	0.0240688
PD_2014	IDL-CE %	Purine deoxyribonucleoside monophosphate metabolic process	2025-01-06	11/17951	0.00367156	0.0240688
PD_2014	IDL-CE %	Purine nucleoside monophosphate catabolic process	2025-01-06	11/17951	0.00367156	0.0240688
PD_2014	IDL-CE %	Dermatan sulfate proteoglycan metabolic process	2025-01-06	12/17951	0.00400478	0.0240688
PD_2014	IDL-CE %	Double strand break repair via break induced replication	2025-01-06	12/17951	0.00400478	0.0240688
PD_2014	IDL-CE %	Regulation of dna templated dna replication initiation	2025-01-06	15/17951	0.00500388	0.0240688
PD_2014	IDL-CE %	Ribonucleoside monophosphate catabolic process	2025-01-06	15/17951	0.00500388	0.0240688
PD_2014	IDL-CE %	Purine deoxyribonucleotide metabolic process	2025-01-06	16/17951	0.00533673	0.0240688
PD_2014	IDL-CE %	Heparin metabolic process	2025-01-06	17/17951	0.00566949	0.0240688
PD_2014	IDL-CE %	Mitotic dna replication	2025-01-06	17/17951	0.00566949	0.0240688
PD_2014	IDL-CE %	Imp metabolic process	2025-01-06	18/17951	0.00600215	0.0240688
PD_2014	IDL-CE %	Negative regulation of defense response to virus	2025-01-06	18/17951	0.00600215	0.0240688
PD_2014	IDL-CE %	Nucleoside monophosphate catabolic process	2025-01-06	19/17951	0.00633472	0.0242477
PD_2014	IDL-CE %	Dna unwinding involved in dna replication	2025-01-06	21/17951	0.00699958	0.0256278
PD_2014	IDL-CE %	Purine ribonucleoside metabolic process	2025-01-06	22/17951	0.00733188	0.0257259
PD_2014	IDL-CE %	Deoxyribonucleoside monophosphate metabolic process	2025-01-06	24/17951	0.00799618	0.0269345
PD_2014	IDL-CE %	Purine nucleoside metabolic process	2025-01-06	27/17951	0.00899195	0.0280373
PD_2014	IDL-CE %	Glycosaminoglycan catabolic process	2025-01-06	28/17951	0.00932368	0.0280373
PD_2014	IDL-CE %	Gmp metabolic process	2025-01-06	28/17951	0.00932368	0.0280373
PD_2014	IDL-CE %	Phosphatidylcholine biosynthetic process	2025-01-06	29/17951	0.00965533	0.0280373
PD_2014	IDL-CE %	Aminoglycan catabolic process	2025-01-06	34/17951	0.0113122	0.0314007
PD_2014	IDL-CE %	Glycoprotein catabolic process	2025-01-06	35/17951	0.0116433	0.0314007
PD_2014	IDL-CE %	Dna replication initiation	2025-01-06	37/17951	0.0123052	0.0314007
PD_2014	IDL-CE %	Ribonucleoside metabolic process	2025-01-06	37/17951	0.0123052	0.0314007
PD_2014	IDL-CE %	Deoxyribonucleotide metabolic process	2025-01-06	42/17951	0.0139583	0.0334237
PD_2014	IDL-CE %	Regulation of defense response to virus by host	2025-01-06	42/17951	0.0139583	0.0334237
PD_2014	IDL-CE %	Purine nucleoside monophosphate metabolic process	2025-01-06	43/17951	0.0142886	0.0334237
PD_2014	IDL-CE %	Cell cycle dna replication	2025-01-06	46/17951	0.0152791	0.0347747
PD_2014	IDL-CE %	Sulfur compound catabolic process	2025-01-06	48/17951	0.015939	0.0351283
PD_2014	IDL-CE %	Regulation of dna templated dna replication	2025-01-06	49/17951	0.0162688	0.0351283
PD_2014	IDL-CE %	Positive regulation of gene expression epigenetic	2025-01-06	54/17951	0.0179164	0.0377188
PD_2014	IDL-CE %	Nucleoside metabolic process	2025-01-06	57/17951	0.0189039	0.038827
PD_2014	IDL-CE %	Ribonucleoside monophosphate metabolic process	2025-01-06	60/17951	0.0198905	0.039597
PD_2014	IDL-CE %	Protein localization to chromatin	2025-01-06	61/17951	0.0202192	0.039597
PD_2014	IDL-CE %	Regulation of defense response to virus	2025-01-06	63/17951	0.0208763	0.0399547
PD_2014	IDL-CE %	Oligosaccharide metabolic process	2025-01-06	67/17951	0.0221894	0.0415241
PD_2014	IDL-CE %	Phosphatidylcholine metabolic process	2025-01-06	76/17951	0.0251386	0.0456274
PD_2014	IDL-CE %	Nucleoside monophosphate metabolic process	2025-01-06	77/17951	0.0254658	0.0456274
PD_2014	IDL-CE %	Glycosyl compound metabolic process	2025-01-06	84/17951	0.0277538	0.0486909
PD_2014	IDL-CE %	Proteoglycan metabolic process	2025-01-06	89/17951	0.0293854	0.0495973
PD_2014	IDL-CE %	Dna conformation change	2025-01-06	90/17951	0.0297114	0.0495973
PD_2014	IDL-CE %	Mucopolysaccharide metabolic process	2025-01-06	91/17951	0.0300374	0.0495973
PD_2014	IDL-CE %	Amine transport	2025-01-06	94/17951	0.0310147	0.0502262
PD_2014	IDL-CE %	Protein k48 linked ubiquitination	2025-01-06	99/17951	0.0326417	0.0518636
PD_2014	IDL-CE %	Organic cation transport	2025-01-06	116/17951	0.0381564	0.0595032
PD_2014	IDL-CE %	Aminoglycan metabolic process	2025-01-06	122/17951	0.0400966	0.060804
PD_2014	IDL-CE %	Negative regulation of response to biotic stimulus	2025-01-06	124/17951	0.0407426	0.060804
PD_2014	IDL-CE %	Regulation of dna replication	2025-01-06	127/17951	0.0417108	0.060804
PD_2014	IDL-CE %	Protein localization to chromosome	2025-01-06	129/17951	0.0423559	0.060804
PD_2014	IDL-CE %	Organophosphate metabolic process	2025-02-06	1039/17951	0.0429575	0.060804
PD_2014	IDL-CE %	Monocarboxylic acid catabolic process	2025-01-06	132/17951	0.0433229	0.060804
PD_2014	IDL-CE %	Carbohydrate derivative metabolic process	2025-02-06	1109/17951	0.0484251	0.0668508
PD_2014	IDL-CE %	Purine containing compound catabolic process	2025-01-06	153/17951	0.0500687	0.068005
PD_2014	IDL-CE %	Dna templated dna replication	2025-01-06	164/17951	0.0535863	0.0716275
PD_2014	IDL-CE %	Transcription initiation at rna polymerase ii promoter	2025-01-06	167/17951	0.0545438	0.0717682
PD_2014	IDL-CE %	Nucleoside phosphate catabolic process	2025-01-06	179/17951	0.0583657	0.0756154
PD_2014	IDL-CE %	Recombinational repair	2025-01-06	192/17951	0.0624914	0.0797339
PD_2014	IDL-CE %	Dna templated transcription initiation	2025-01-06	208/17951	0.0675487	0.0843623
PD_2014	IDL-CE %	Glycerophospholipid biosynthetic process	2025-01-06	212/17951	0.0688094	0.0843623
PD_2014	IDL-CE %	Positive regulation of canonical nf kappab signal transduction	2025-01-06	213/17951	0.0691244	0.0843623
PD_2014	IDL-CE %	Organophosphate catabolic process	2025-01-06	237/17951	0.0766569	0.0922188
PD_2014	IDL-CE %	Organonitrogen compound catabolic process	2025-02-06	1448/17951	0.0784019	0.0929897
PD_2014	IDL-CE %	Organic acid catabolic process	2025-01-06	251/17951	0.0810274	0.093979
PD_2014	IDL-CE %	Phospholipid biosynthetic process	2025-01-06	255/17951	0.0822729	0.093979
PD_2014	IDL-CE %	Glycerolipid biosynthetic process	2025-01-06	256/17951	0.0825841	0.093979
PD_2014	IDL-CE %	Protein polyubiquitination	2025-01-06	274/17951	0.08817	0.0989979
PD_2014	IDL-CE %	Dna replication	2025-01-06	280/17951	0.0900257	0.0991938
PD_2014	IDL-CE %	Epigenetic regulation of gene expression	2025-01-06	284/17951	0.0912611	0.0991938
PD_2014	IDL-CE %	Organic hydroxy compound transport	2025-01-06	286/17951	0.0918782	0.0991938
PD_2014	IDL-CE %	Negative regulation of defense response	2025-01-06	294/17951	0.0943434	0.100566
PD_2014	IDL-CE %	Glycerophospholipid metabolic process	2025-01-06	309/17951	0.0989505	0.103189
PD_2014	IDL-CE %	Defense response to virus	2025-01-06	312/17951	0.0998695	0.103189
PD_2014	IDL-CE %	Canonical nf kappab signal transduction	2025-01-06	314/17951	0.100482	0.103189
PD_2014	IDL-CE %	Double strand break repair	2025-01-06	318/17951	0.101705	0.103189
PD_2014	IDL-CE %	Sulfur compound metabolic process	2025-01-06	327/17951	0.104453	0.104715
PD_2014	IDL-CE %	Dna recombination	2025-01-06	345/17951	0.109928	0.108907
PD_2014	IDL-CE %	Small molecule metabolic process	2025-02-06	1836/17951	0.118751	0.11628
PD_2014	IDL-CE %	Small molecule catabolic process	2025-01-06	380/17951	0.120493	0.11628
PD_2014	IDL-CE %	Phospholipid metabolic process	2025-01-06	387/17951	0.122594	0.11628
PD_2014	IDL-CE %	Glycoprotein metabolic process	2025-01-06	388/17951	0.122894	0.11628
PD_2014	IDL-CE %	Glycerolipid metabolic process	2025-01-06	401/17951	0.126782	0.117599
PD_2014	IDL-CE %	In utero embryonic development	2025-01-06	402/17951	0.127081	0.117599
PD_2014	IDL-CE %	Response to virus	2025-01-06	416/17951	0.131251	0.120139
PD_2014	IDL-CE %	Negative regulation of response to external stimulus	2025-01-06	433/17951	0.136293	0.123412
PD_2014	IDL-CE %	Amide metabolic process	2025-01-06	461/17951	0.144545	0.129491
PD_2014	IDL-CE %	Ribose phosphate metabolic process	2025-01-06	483/17951	0.150981	0.133834
PD_2014	IDL-CE %	Regulation of dna metabolic process	2025-01-06	515/17951	0.160272	0.14059
PD_2014	IDL-CE %	Regulation of response to biotic stimulus	2025-01-06	545/17951	0.168905	0.146635
PD_2014	IDL-CE %	Purine containing compound metabolic process	2025-01-06	570/17951	0.176043	0.149986
PD_2014	IDL-CE %	Carbohydrate metabolic process	2025-01-06	571/17951	0.176327	0.149986
PD_2014	IDL-CE %	Organophosphate biosynthetic process	2025-01-06	595/17951	0.183129	0.154214
PD_2014	IDL-CE %	Dna repair	2025-01-06	615/17951	0.188761	0.157383
PD_2014	IDL-CE %	Monocarboxylic acid metabolic process	2025-01-06	639/17951	0.195478	0.160046
PD_2014	IDL-CE %	Chromosome organization	2025-01-06	640/17951	0.195756	0.160046
PD_2014	IDL-CE %	Nucleobase containing small molecule metabolic process	2025-01-06	681/17951	0.207119	0.166074
PD_2014	IDL-CE %	Embryo development ending in birth or egg hatching	2025-01-06	682/17951	0.207395	0.166074
PD_2014	IDL-CE %	Chromatin remodeling	2025-01-06	688/17951	0.209046	0.166074
PD_2014	IDL-CE %	Organic cyclic compound catabolic process	2025-01-06	730/17951	0.220524	0.173555
PD_2014	IDL-CE %	Lipid biosynthetic process	2025-01-06	747/17951	0.22513	0.17554
PD_2014	IDL-CE %	Mitotic cell cycle process	2025-01-06	774/17951	0.232399	0.179545
PD_2014	IDL-CE %	Protein modification by small protein conjugation	2025-01-06	847/17951	0.251768	0.192596
PD_2014	IDL-CE %	Regulation of defense response	2025-01-06	855/17951	0.253866	0.192596
PD_2014	L-HDL-CE %	Transcription initiation at rna polymerase ii promoter	2025-03-17	167/17951	0.00048857	0.122459
PD_2014	L-HDL-CE %	Dna templated transcription initiation	2025-03-17	208/17951	0.000924891	0.122459
PD_2014	L-HDL-CE %	Rna polymerase ii preinitiation complex assembly	2025-02-17	67/17951	0.00180006	0.122459
PD_2014	L-HDL-CE %	Transcription preinitiation complex assembly	2025-02-17	81/17951	0.00261735	0.122459
PD_2014	L-HDL-CE %	Progesterone biosynthetic process	2025-01-17	6/17951	0.00566949	0.122459
PD_2014	L-HDL-CE %	Regulation of cortisol biosynthetic process	2025-01-17	7/17951	0.00661145	0.122459
PD_2014	L-HDL-CE %	Random inactivation of x chromosome	2025-01-17	8/17951	0.00755258	0.122459
PD_2014	L-HDL-CE %	Regulation of cdc42 protein signal transduction	2025-01-17	8/17951	0.00755258	0.122459
PD_2014	L-HDL-CE %	Dermatan sulfate metabolic process	2025-01-17	9/17951	0.00849287	0.122459
PD_2014	L-HDL-CE %	Heparan sulfate proteoglycan catabolic process	2025-01-17	9/17951	0.00849287	0.122459
PD_2014	L-HDL-CE %	Regulation of glucocorticoid biosynthetic process	2025-01-17	9/17951	0.00849287	0.122459
PD_2014	L-HDL-CE %	Vesicle tethering involved in exocytosis	2025-01-17	9/17951	0.00849287	0.122459
PD_2014	L-HDL-CE %	Cortisol biosynthetic process	2025-01-17	10/17951	0.00943232	0.122459
PD_2014	L-HDL-CE %	Rrna 3 end processing	2025-01-17	10/17951	0.00943232	0.122459
PD_2014	L-HDL-CE %	Protein dna complex organization	2025-04-17	939/17951	0.0102469	0.122459
PD_2014	L-HDL-CE %	Disaccharide metabolic process	2025-01-17	11/17951	0.0103709	0.122459
PD_2014	L-HDL-CE %	Lipid phosphorylation	2025-01-17	11/17951	0.0103709	0.122459
PD_2014	L-HDL-CE %	Proteoglycan catabolic process	2025-01-17	11/17951	0.0103709	0.122459
PD_2014	L-HDL-CE %	Regulation of glucocorticoid metabolic process	2025-01-17	11/17951	0.0103709	0.122459
PD_2014	L-HDL-CE %	Adenylate cyclase activating g protein coupled receptor signaling pathway	2025-02-17	171/17951	0.0111693	0.122459
PD_2014	L-HDL-CE %	Cellular response to thyroid hormone stimulus	2025-01-17	12/17951	0.0113087	0.122459
PD_2014	L-HDL-CE %	Cortisol metabolic process	2025-01-17	12/17951	0.0113087	0.122459
PD_2014	L-HDL-CE %	Dermatan sulfate proteoglycan metabolic process	2025-01-17	12/17951	0.0113087	0.122459
PD_2014	L-HDL-CE %	Double strand break repair via break induced replication	2025-01-17	12/17951	0.0113087	0.122459
PD_2014	L-HDL-CE %	Thrombin activated receptor signaling pathway	2025-01-17	13/17951	0.0122457	0.122459
PD_2014	L-HDL-CE %	Primary alcohol biosynthetic process	2025-01-17	14/17951	0.0131818	0.122459
PD_2014	L-HDL-CE %	Histone mrna catabolic process	2025-01-17	15/17951	0.014117	0.122459
PD_2014	L-HDL-CE %	Regulation of dna templated dna replication initiation	2025-01-17	15/17951	0.014117	0.122459
PD_2014	L-HDL-CE %	Regulation of steroid hormone biosynthetic process	2025-01-17	15/17951	0.014117	0.122459
PD_2014	L-HDL-CE %	Amide catabolic process	2025-01-17	16/17951	0.0150515	0.122459
PD_2014	L-HDL-CE %	Glucocorticoid biosynthetic process	2025-01-17	16/17951	0.0150515	0.122459
PD_2014	L-HDL-CE %	Progesterone metabolic process	2025-01-17	16/17951	0.0150515	0.122459
PD_2014	L-HDL-CE %	Cdc42 protein signal transduction	2025-01-17	17/17951	0.0159851	0.122459
PD_2014	L-HDL-CE %	Heparin metabolic process	2025-01-17	17/17951	0.0159851	0.122459
PD_2014	L-HDL-CE %	Mitotic dna replication	2025-01-17	17/17951	0.0159851	0.122459
PD_2014	L-HDL-CE %	Sex chromosome dosage compensation	2025-01-17	17/17951	0.0159851	0.122459
PD_2014	L-HDL-CE %	Negative regulation of peptidyl threonine phosphorylation	2025-01-17	19/17951	0.0178498	0.124089
PD_2014	L-HDL-CE %	Regulation of synaptic vesicle endocytosis	2025-01-17	19/17951	0.0178498	0.124089
PD_2014	L-HDL-CE %	C21 steroid hormone biosynthetic process	2025-01-17	20/17951	0.0187809	0.124089
PD_2014	L-HDL-CE %	Dna unwinding involved in dna replication	2025-01-17	21/17951	0.0197111	0.124089
PD_2014	L-HDL-CE %	Regulation of ketone biosynthetic process	2025-01-17	21/17951	0.0197111	0.124089
PD_2014	L-HDL-CE %	Tertiary alcohol metabolic process	2025-01-17	22/17951	0.0206406	0.124089
PD_2014	L-HDL-CE %	Hormone metabolic process	2025-02-17	241/17951	0.0213782	0.124089
PD_2014	L-HDL-CE %	Protein dna complex assembly	2025-02-17	241/17951	0.0213782	0.124089
PD_2014	L-HDL-CE %	Thyroid hormone generation	2025-01-17	23/17951	0.0215692	0.124089
PD_2014	L-HDL-CE %	Tubulin deacetylation	2025-01-17	23/17951	0.0215692	0.124089
PD_2014	L-HDL-CE %	Histone mrna metabolic process	2025-01-17	24/17951	0.022497	0.124089
PD_2014	L-HDL-CE %	Maturation of 5 8s rrna from tricistronic rrna transcript ssu rrna 5 8s rrna lsu rrna	2025-01-17	24/17951	0.022497	0.124089
PD_2014	L-HDL-CE %	Regulation of hormone biosynthetic process	2025-01-17	24/17951	0.022497	0.124089
PD_2014	L-HDL-CE %	Response to thyroid hormone	2025-01-17	24/17951	0.022497	0.124089
PD_2014	L-HDL-CE %	Decidualization	2025-01-17	25/17951	0.0234239	0.124232
PD_2014	L-HDL-CE %	Glucocorticoid metabolic process	2025-01-17	25/17951	0.0234239	0.124232
PD_2014	L-HDL-CE %	Regulation of synaptic vesicle recycling	2025-01-17	26/17951	0.0243501	0.124476
PD_2014	L-HDL-CE %	Adenylate cyclase modulating g protein coupled receptor signaling pathway	2025-02-17	262/17951	0.0249828	0.124476
PD_2014	L-HDL-CE %	Diacylglycerol metabolic process	2025-01-17	27/17951	0.0252754	0.124476
PD_2014	L-HDL-CE %	Protein kinase c activating g protein coupled receptor signaling pathway	2025-01-17	27/17951	0.0252754	0.124476
PD_2014	L-HDL-CE %	Glycosaminoglycan catabolic process	2025-01-17	28/17951	0.0261998	0.12458
PD_2014	L-HDL-CE %	Olefinic compound biosynthetic process	2025-01-17	28/17951	0.0261998	0.12458
PD_2014	L-HDL-CE %	Regulation of protein deacetylation	2025-01-17	29/17951	0.0271235	0.124673
PD_2014	L-HDL-CE %	Thyroid hormone metabolic process	2025-01-17	29/17951	0.0271235	0.124673
PD_2014	L-HDL-CE %	Epigenetic regulation of gene expression	2025-02-17	284/17951	0.0290083	0.128629
PD_2014	L-HDL-CE %	Vesicle tethering	2025-01-17	32/17951	0.0298895	0.128629
PD_2014	L-HDL-CE %	Response to atp	2025-01-17	33/17951	0.0308099	0.128629
PD_2014	L-HDL-CE %	Regulation of endocytosis	2025-02-17	298/17951	0.031698	0.128629
PD_2014	L-HDL-CE %	Aminoglycan catabolic process	2025-01-17	34/17951	0.0317294	0.128629
PD_2014	L-HDL-CE %	Glycoprotein catabolic process	2025-01-17	35/17951	0.0326481	0.128629
PD_2014	L-HDL-CE %	Maternal placenta development	2025-01-17	35/17951	0.0326481	0.128629
PD_2014	L-HDL-CE %	Maturation of 5 8s rrna	2025-01-17	35/17951	0.0326481	0.128629
PD_2014	L-HDL-CE %	Protein kinase c signaling	2025-01-17	35/17951	0.0326481	0.128629
PD_2014	L-HDL-CE %	Vesicle docking involved in exocytosis	2025-01-17	35/17951	0.0326481	0.128629
PD_2014	L-HDL-CE %	C21 steroid hormone metabolic process	2025-01-17	37/17951	0.0344831	0.132084
PD_2014	L-HDL-CE %	Dna replication initiation	2025-01-17	37/17951	0.0344831	0.132084
PD_2014	L-HDL-CE %	Phosphatidic acid metabolic process	2025-01-17	38/17951	0.0353993	0.133736
PD_2014	L-HDL-CE %	Regulation of hormone metabolic process	2025-01-17	39/17951	0.0363148	0.135341
PD_2014	L-HDL-CE %	Regulation of lipid metabolic process	2025-02-17	327/17951	0.0375727	0.138162
PD_2014	L-HDL-CE %	Protein deacetylation	2025-01-17	42/17951	0.0390562	0.139887
PD_2014	L-HDL-CE %	Regulation of cholesterol metabolic process	2025-01-17	42/17951	0.0390562	0.139887
PD_2014	L-HDL-CE %	Membrane fission	2025-01-17	44/17951	0.0408797	0.140927
PD_2014	L-HDL-CE %	Regulation of peptidyl threonine phosphorylation	2025-01-17	44/17951	0.0408797	0.140927
PD_2014	L-HDL-CE %	Steroid hormone biosynthetic process	2025-01-17	44/17951	0.0408797	0.140927
PD_2014	L-HDL-CE %	Collagen catabolic process	2025-01-17	45/17951	0.0417902	0.142288
PD_2014	L-HDL-CE %	Cell cycle dna replication	2025-01-17	46/17951	0.0427	0.143612
PD_2014	L-HDL-CE %	Ketone biosynthetic process	2025-01-17	47/17951	0.0436089	0.144902
PD_2014	L-HDL-CE %	Sulfur compound catabolic process	2025-01-17	48/17951	0.044517	0.145669
PD_2014	L-HDL-CE %	Positive regulation of transcription elongation by rna polymerase ii	2025-01-17	49/17951	0.0454243	0.145669
PD_2014	L-HDL-CE %	Regulation of dna templated dna replication	2025-01-17	49/17951	0.0454243	0.145669
PD_2014	L-HDL-CE %	Regulation of gluconeogenesis	2025-01-17	52/17951	0.0481413	0.152608
PD_2014	L-HDL-CE %	Positive regulation of gene expression epigenetic	2025-01-17	54/17951	0.0499486	0.154779
PD_2014	L-HDL-CE %	Regulation of alcohol biosynthetic process	2025-01-17	54/17951	0.0499486	0.154779
PD_2014	L-HDL-CE %	Camp mediated signaling	2025-01-17	57/17951	0.0526535	0.156617
PD_2014	L-HDL-CE %	Vesicle docking	2025-01-17	57/17951	0.0526535	0.156617
PD_2014	L-HDL-CE %	Macromolecule deacylation	2025-01-17	58/17951	0.0535535	0.156617
PD_2014	L-HDL-CE %	Positive regulation of dna templated transcription elongation	2025-01-17	58/17951	0.0535535	0.156617
PD_2014	L-HDL-CE %	Maternal process involved in female pregnancy	2025-01-17	59/17951	0.0544527	0.156617
PD_2014	L-HDL-CE %	Zymogen activation	2025-01-17	59/17951	0.0544527	0.156617
PD_2014	L-HDL-CE %	In utero embryonic development	2025-02-17	402/17951	0.0545169	0.156617
PD_2014	L-HDL-CE %	Protein localization to chromatin	2025-01-17	61/17951	0.0562487	0.159926
PD_2014	L-HDL-CE %	Golgi to plasma membrane transport	2025-01-17	65/17951	0.0598311	0.165764
PD_2014	L-HDL-CE %	Hormone biosynthetic process	2025-01-17	66/17951	0.0607247	0.165764
PD_2014	L-HDL-CE %	Oligosaccharide metabolic process	2025-01-17	67/17951	0.0616175	0.165764
PD_2014	L-HDL-CE %	Vesicle targeting	2025-01-17	67/17951	0.0616175	0.165764
PD_2014	L-HDL-CE %	Proteolysis	2025-04-17	1631/17951	0.0620222	0.165764
PD_2014	L-HDL-CE %	Maintenance of protein location in cell	2025-01-17	68/17951	0.0625095	0.165764
PD_2014	L-HDL-CE %	Somatic stem cell population maintenance	2025-01-17	68/17951	0.0625095	0.165764
PD_2014	L-HDL-CE %	Positive regulation of dna templated transcription initiation	2025-01-17	69/17951	0.0634007	0.166526
PD_2014	L-HDL-CE %	Exocytic process	2025-01-17	79/17951	0.0722689	0.188028
PD_2014	L-HDL-CE %	Regulation of dna templated transcription initiation	2025-01-17	82/17951	0.074914	0.190029
PD_2014	L-HDL-CE %	Regulation of steroid biosynthetic process	2025-01-17	82/17951	0.074914	0.190029
PD_2014	L-HDL-CE %	Energy homeostasis	2025-01-17	83/17951	0.0757941	0.190029
PD_2014	L-HDL-CE %	Synaptic vesicle recycling	2025-01-17	83/17951	0.0757941	0.190029
PD_2014	L-HDL-CE %	Membrane docking	2025-01-17	85/17951	0.0775519	0.191909
PD_2014	L-HDL-CE %	Response to camp	2025-01-17	87/17951	0.0793066	0.191909
PD_2014	L-HDL-CE %	Proteoglycan metabolic process	2025-01-17	89/17951	0.0810581	0.191909
PD_2014	L-HDL-CE %	Dna conformation change	2025-01-17	90/17951	0.0819327	0.191909
PD_2014	L-HDL-CE %	Regulation of rho protein signal transduction	2025-01-17	90/17951	0.0819327	0.191909
PD_2014	L-HDL-CE %	Rna 3 end processing	2025-01-17	90/17951	0.0819327	0.191909
PD_2014	L-HDL-CE %	Maintenance of protein location	2025-01-17	91/17951	0.0828065	0.191909
PD_2014	L-HDL-CE %	Mitotic cytokinesis	2025-01-17	91/17951	0.0828065	0.191909
PD_2014	L-HDL-CE %	Mucopolysaccharide metabolic process	2025-01-17	91/17951	0.0828065	0.191909
PD_2014	L-HDL-CE %	Regulation of embryonic development	2025-01-17	92/17951	0.0836796	0.192316
PD_2014	L-HDL-CE %	Regulation of vesicle mediated transport	2025-02-17	521/17951	0.0858273	0.195622
PD_2014	L-HDL-CE %	Monosaccharide biosynthetic process	2025-01-17	96/17951	0.0871639	0.19704
PD_2014	L-HDL-CE %	Embryo development	2025-03-17	1133/17951	0.0879863	0.197282
PD_2014	L-HDL-CE %	Regulation of calcium mediated signaling	2025-01-17	98/17951	0.0889013	0.197561
PD_2014	L-HDL-CE %	Regulation of dna templated transcription elongation	2025-01-17	100/17951	0.0906357	0.197561
PD_2014	L-HDL-CE %	Primary alcohol metabolic process	2025-01-17	101/17951	0.0915017	0.197561
PD_2014	L-HDL-CE %	Regulation of carbohydrate biosynthetic process	2025-01-17	101/17951	0.0915017	0.197561
PD_2014	L-HDL-CE %	Regulation of glucose metabolic process	2025-01-17	102/17951	0.0923669	0.197561
PD_2014	L-HDL-CE %	Regulation of hormone levels	2025-02-17	544/17951	0.0924088	0.197561
PD_2014	L-HDL-CE %	Torc1 signaling	2025-01-17	103/17951	0.0932314	0.197786
PD_2014	L-HDL-CE %	Regulation of steroid metabolic process	2025-01-17	104/17951	0.0940951	0.198095
PD_2014	L-LDL-CE %	Rrna 3 end processing	2025-01-04	10/17951	0.00222661	0.0213186
PD_2014	L-LDL-CE %	Cellular response to thyroid hormone stimulus	2025-01-04	12/17951	0.00267149	0.0213186
PD_2014	L-LDL-CE %	Double strand break repair via break induced replication	2025-01-04	12/17951	0.00267149	0.0213186
PD_2014	L-LDL-CE %	Histone mrna catabolic process	2025-01-04	15/17951	0.00333852	0.0213186
PD_2014	L-LDL-CE %	Regulation of dna templated dna replication initiation	2025-01-04	15/17951	0.00333852	0.0213186
PD_2014	L-LDL-CE %	Mitotic dna replication	2025-01-04	17/17951	0.00378303	0.0213186
PD_2014	L-LDL-CE %	Positive regulation of amyloid beta formation	2025-01-04	20/17951	0.00444951	0.0213186
PD_2014	L-LDL-CE %	Dna unwinding involved in dna replication	2025-01-04	21/17951	0.00467159	0.0213186
PD_2014	L-LDL-CE %	Thyroid hormone generation	2025-01-04	23/17951	0.00511565	0.0213186
PD_2014	L-LDL-CE %	Histone mrna metabolic process	2025-01-04	24/17951	0.00533762	0.0213186
PD_2014	L-LDL-CE %	Maturation of 5 8s rrna from tricistronic rrna transcript ssu rrna 5 8s rrna lsu rrna	2025-01-04	24/17951	0.00533762	0.0213186
PD_2014	L-LDL-CE %	Response to thyroid hormone	2025-01-04	24/17951	0.00533762	0.0213186
PD_2014	L-LDL-CE %	Decidualization	2025-01-04	25/17951	0.00555956	0.0213186
PD_2014	L-LDL-CE %	Positive regulation of amyloid precursor protein catabolic process	2025-01-04	25/17951	0.00555956	0.0213186
PD_2014	L-LDL-CE %	Thyroid hormone metabolic process	2025-01-04	29/17951	0.00644693	0.0223752
PD_2014	L-LDL-CE %	Positive regulation of amide metabolic process	2025-01-04	30/17951	0.00666868	0.0223752
PD_2014	L-LDL-CE %	Maternal placenta development	2025-01-04	35/17951	0.00777688	0.0231942
PD_2014	L-LDL-CE %	Maturation of 5 8s rrna	2025-01-04	35/17951	0.00777688	0.0231942
PD_2014	L-LDL-CE %	Dna replication initiation	2025-01-04	37/17951	0.0082199	0.0232252
PD_2014	L-LDL-CE %	Collagen catabolic process	2025-01-04	45/17951	0.00999049	0.026105
PD_2014	L-LDL-CE %	Cell cycle dna replication	2025-01-04	46/17951	0.0102116	0.026105
PD_2014	L-LDL-CE %	Regulation of dna templated dna replication	2025-01-04	49/17951	0.0108749	0.0265368
PD_2014	L-LDL-CE %	Regulation of amyloid precursor protein catabolic process	2025-01-04	55/17951	0.0122004	0.0284769
PD_2014	L-LDL-CE %	Maternal process involved in female pregnancy	2025-01-04	59/17951	0.0130833	0.0292653
PD_2014	L-LDL-CE %	Amyloid beta metabolic process	2025-01-04	65/17951	0.0144066	0.0309363
PD_2014	L-LDL-CE %	Amyloid precursor protein catabolic process	2025-01-04	68/17951	0.0150677	0.0311115
PD_2014	L-LDL-CE %	Regulation of amide metabolic process	2025-01-04	81/17951	0.0179288	0.0356211
PD_2014	L-LDL-CE %	Vascular transport	2025-01-04	87/17951	0.0192472	0.0356211
PD_2014	L-LDL-CE %	Dna conformation change	2025-01-04	90/17951	0.0199059	0.0356211
PD_2014	L-LDL-CE %	Rna 3 end processing	2025-01-04	90/17951	0.0199059	0.0356211
PD_2014	L-LDL-CE %	Amyloid precursor protein metabolic process	2025-01-04	96/17951	0.0212223	0.0367518
PD_2014	L-LDL-CE %	Collagen metabolic process	2025-01-04	107/17951	0.0236323	0.0396463
PD_2014	L-LDL-CE %	Phenol containing compound metabolic process	2025-01-04	115/17951	0.0253822	0.0412916
PD_2014	L-LDL-CE %	Nuclear transcribed mrna catabolic process	2025-01-04	126/17951	0.0277845	0.0429515
PD_2014	L-LDL-CE %	Regulation of dna replication	2025-01-04	127/17951	0.0280027	0.0429515
PD_2014	L-LDL-CE %	Placenta development	2025-01-04	151/17951	0.0332277	0.0495501
PD_2014	L-LDL-CE %	Dna templated dna replication	2025-01-04	164/17951	0.0360491	0.05052
PD_2014	L-LDL-CE %	Symbiont entry into host	2025-01-04	164/17951	0.0360491	0.05052
PD_2014	L-LDL-CE %	Macromolecule catabolic process	2025-02-04	1486/17951	0.0367013	0.05052
PD_2014	L-LDL-CE %	Cellular modified amino acid metabolic process	2025-01-04	192/17951	0.0421051	0.0551312
PD_2014	L-LDL-CE %	Recombinational repair	2025-01-04	192/17951	0.0421051	0.0551312
PD_2014	L-LDL-CE %	Biological process involved in interaction with host	2025-01-04	204/17951	0.0446917	0.0571248
PD_2014	L-LDL-CE %	Multi multicellular organism process	2025-01-04	216/17951	0.0472731	0.0590191
PD_2014	L-LDL-CE %	Rrna processing	2025-01-04	224/17951	0.0489912	0.0597739
PD_2014	L-LDL-CE %	Hormone metabolic process	2025-01-04	241/17951	0.0526342	0.0627917
PD_2014	L-LDL-CE %	Rrna metabolic process	2025-01-04	265/17951	0.0577596	0.0674082
PD_2014	L-LDL-CE %	Vascular process in circulatory system	2025-01-04	274/17951	0.0596762	0.0681632
PD_2014	L-LDL-CE %	Dna replication	2025-01-04	280/17951	0.0609524	0.0681704
PD_2014	L-LDL-CE %	Organic hydroxy compound transport	2025-01-04	286/17951	0.0622272	0.0681759
PD_2014	L-LDL-CE %	Biological process involved in symbiotic interaction	2025-01-04	314/17951	0.0681593	0.0705369
PD_2014	L-LDL-CE %	Double strand break repair	2025-01-04	318/17951	0.0690044	0.0705369
PD_2014	L-LDL-CE %	Ribosome biogenesis	2025-01-04	319/17951	0.0692156	0.0705369
PD_2014	L-LDL-CE %	Viral life cycle	2025-01-04	321/17951	0.0696379	0.0705369
PD_2014	L-LDL-CE %	Dna recombination	2025-01-04	345/17951	0.074694	0.0742572
PD_2014	L-LDL-CE %	Rna catabolic process	2025-01-04	405/17951	0.0872443	0.0851571
PD_2014	L-LDL-CE %	Viral process	2025-01-04	427/17951	0.0918139	0.0880171
PD_2014	L-LDL-CE %	Amide metabolic process	2025-01-04	461/17951	0.0988422	0.0930924
PD_2014	L-LDL-CE %	Ribonucleoprotein complex biogenesis	2025-01-04	491/17951	0.10501	0.097196
PD_2014	L-LDL-CE %	Regulation of dna metabolic process	2025-01-04	515/17951	0.109921	0.100017
PD_2014	L-LDL-CE %	Regulation of hormone levels	2025-01-04	544/17951	0.115828	0.103636
PD_2014	L-LDL-CE %	Organic hydroxy compound metabolic process	2025-01-04	566/17951	0.12029	0.105864
PD_2014	L-LDL-CE %	Circulatory system process	2025-01-04	615/17951	0.130167	0.110196
PD_2014	L-LDL-CE %	Dna repair	2025-01-04	615/17951	0.130167	0.110196
PD_2014	L-LDL-CE %	Cellular response to hormone stimulus	2025-01-04	621/17951	0.131371	0.110196
PD_2014	L-LDL-CE %	Chromosome organization	2025-01-04	640/17951	0.135174	0.111642
PD_2014	L-LDL-CE %	Regulatory ncrna mediated gene silencing	2025-01-04	700/17951	0.147103	0.119653
PD_2014	L-LDL-CE %	Organic cyclic compound catabolic process	2025-01-04	730/17951	0.153021	0.122609
PD_2014	L-LDL-CE %	Epithelial cell differentiation	2025-01-04	753/17951	0.157537	0.123968
PD_2014	L-LDL-CE %	Proteolysis involved in protein catabolic process	2025-01-04	765/17951	0.159886	0.123968
PD_2014	L-LDL-CE %	Mitotic cell cycle process	2025-01-04	774/17951	0.161645	0.123968
PD_2014	L-LDL-CE %	Nucleic acid catabolic process	2025-01-04	802/17951	0.167098	0.126346
PD_2014	L-LDL-CE %	Mrna metabolic process	2025-01-04	864/17951	0.179079	0.133524
PD_2014	L-LDL-CE %	Response to hormone	2025-01-04	890/17951	0.184065	0.135361
PD_2014	L-LDL-CE %	Dna damage response	2025-01-04	906/17951	0.187121	0.135749
PD_2014	L-LDL-CE %	Mitotic cell cycle	2025-01-04	926/17951	0.19093	0.136666
PD_2014	L-LDL-CE %	Multicellular organismal reproductive process	2025-01-04	980/17951	0.201147	0.141535
PD_2014	L-LDL-CE %	Protein catabolic process	2025-01-04	1004/17951	0.205657	0.141535
PD_2014	L-LDL-CE %	Dna metabolic process	2025-01-04	1009/17951	0.206594	0.141535
PD_2014	L-LDL-CE %	Developmental process involved in reproduction	2025-01-04	1018/17951	0.208279	0.141535
PD_2014	L-LDL-CE %	Epithelium development	2025-01-04	1236/17951	0.248273	0.164667
PD_2014	L-LDL-CE %	Positive regulation of protein metabolic process	2025-01-04	1237/17951	0.248453	0.164667
PD_2014	L-LDL-CE %	Cell cycle process	2025-01-04	1305/17951	0.26061	0.170618
PD_2014	L-LDL-CE %	Rna processing	2025-01-04	1423/17951	0.281355	0.18198
PD_2014	L-LDL-CE %	Organonitrogen compound catabolic process	2025-01-04	1448/17951	0.285694	0.182586
PD_2014	L-LDL-CE %	Reproductive process	2025-01-04	1549/17951	0.303022	0.190958
PD_2014	L-LDL-CE %	Regulation of programmed cell death	2025-01-04	1566/17951	0.305908	0.190958
PD_2014	L-LDL-CE %	Transmembrane transport	2025-01-04	1606/17951	0.312661	0.192931
PD_2014	L-LDL-CE %	Proteolysis	2025-01-04	1631/17951	0.316857	0.193298
PD_2014	L-LDL-CE %	Negative regulation of gene expression	2025-01-04	1671/17951	0.323531	0.194271
PD_2014	L-LDL-CE %	Cell cycle	2025-01-04	1684/17951	0.325689	0.194271
PD_2014	L-LDL-CE %	Response to endogenous stimulus	2025-01-04	1735/17951	0.334106	0.197102
PD_2014	L-LDL-CE %	Biological process involved in interspecies interaction between organisms	2025-01-04	1780/17951	0.341468	0.199255
PD_2014	L-VLDL-CE %	Vitamin k metabolic process	2025-01-03	11/17951	0.00183731	0.0201978
PD_2014	L-VLDL-CE %	Cellular response to thyroid hormone stimulus	2025-01-03	12/17951	0.00200423	0.0201978
PD_2014	L-VLDL-CE %	Double strand break repair via break induced replication	2025-01-03	12/17951	0.00200423	0.0201978
PD_2014	L-VLDL-CE %	Regulation of dna templated dna replication initiation	2025-01-03	15/17951	0.00250487	0.0201978
PD_2014	L-VLDL-CE %	Mitotic dna replication	2025-01-03	17/17951	0.00283854	0.0201978
PD_2014	L-VLDL-CE %	Dna unwinding involved in dna replication	2025-01-03	21/17951	0.00350564	0.0201978
PD_2014	L-VLDL-CE %	Thyroid hormone generation	2025-01-03	23/17951	0.00383909	0.0201978
PD_2014	L-VLDL-CE %	Response to thyroid hormone	2025-01-03	24/17951	0.00400578	0.0201978
PD_2014	L-VLDL-CE %	Decidualization	2025-01-03	25/17951	0.00417246	0.0201978
PD_2014	L-VLDL-CE %	Peptidyl glutamic acid modification	2025-01-03	27/17951	0.00450575	0.0201978
PD_2014	L-VLDL-CE %	Thyroid hormone metabolic process	2025-01-03	29/17951	0.00483897	0.0201978
PD_2014	L-VLDL-CE %	Positive regulation of coagulation	2025-01-03	30/17951	0.00500555	0.0201978
PD_2014	L-VLDL-CE %	Maternal placenta development	2025-01-03	35/17951	0.00583818	0.0213437
PD_2014	L-VLDL-CE %	Dna replication initiation	2025-01-03	37/17951	0.00617111	0.0213437
PD_2014	L-VLDL-CE %	Collagen catabolic process	2025-01-03	45/17951	0.00750205	0.0219699
PD_2014	L-VLDL-CE %	Cell cycle dna replication	2025-01-03	46/17951	0.00766834	0.0219699
PD_2014	L-VLDL-CE %	Fat soluble vitamin metabolic process	2025-01-03	47/17951	0.0078346	0.0219699
PD_2014	L-VLDL-CE %	Regulation of dna templated dna replication	2025-01-03	49/17951	0.00816708	0.0219699
PD_2014	L-VLDL-CE %	Maternal process involved in female pregnancy	2025-01-03	59/17951	0.00982835	0.0250473
PD_2014	L-VLDL-CE %	Regulation of coagulation	2025-01-03	74/17951	0.0123168	0.0298196
PD_2014	L-VLDL-CE %	Dna conformation change	2025-01-03	90/17951	0.0149665	0.0345092
PD_2014	L-VLDL-CE %	Collagen metabolic process	2025-01-03	107/17951	0.0177766	0.0385294
PD_2014	L-VLDL-CE %	Phenol containing compound metabolic process	2025-01-03	115/17951	0.0190972	0.0385294
PD_2014	L-VLDL-CE %	Vitamin metabolic process	2025-01-03	115/17951	0.0190972	0.0385294
PD_2014	L-VLDL-CE %	Xenobiotic metabolic process	2025-01-03	126/17951	0.020911	0.0392505
PD_2014	L-VLDL-CE %	Regulation of dna replication	2025-01-03	127/17951	0.0210758	0.0392505
PD_2014	L-VLDL-CE %	Regulation of wound healing	2025-01-03	138/17951	0.0228872	0.0410453
PD_2014	L-VLDL-CE %	Placenta development	2025-01-03	151/17951	0.0250251	0.0432764
PD_2014	L-VLDL-CE %	Dna templated dna replication	2025-01-03	164/17951	0.0271598	0.0438369
PD_2014	L-VLDL-CE %	Symbiont entry into host	2025-01-03	164/17951	0.0271598	0.0438369
PD_2014	L-VLDL-CE %	Regulation of response to wounding	2025-01-03	179/17951	0.0296191	0.0459114
PD_2014	L-VLDL-CE %	Cellular modified amino acid metabolic process	2025-01-03	192/17951	0.0317471	0.0459114
PD_2014	L-VLDL-CE %	Recombinational repair	2025-01-03	192/17951	0.0317471	0.0459114
PD_2014	L-VLDL-CE %	Cellular response to xenobiotic stimulus	2025-01-03	195/17951	0.0322378	0.0459114
PD_2014	L-VLDL-CE %	Biological process involved in interaction with host	2025-01-03	204/17951	0.0337087	0.0466346
PD_2014	L-VLDL-CE %	Bone development	2025-01-03	216/17951	0.0356676	0.0466774
PD_2014	L-VLDL-CE %	Multi multicellular organism process	2025-01-03	216/17951	0.0356676	0.0466774
PD_2014	L-VLDL-CE %	Cellular ketone metabolic process	2025-01-03	225/17951	0.0371351	0.0473189
PD_2014	L-VLDL-CE %	Hemostasis	2025-01-03	235/17951	0.0387638	0.0481065
PD_2014	L-VLDL-CE %	Hormone metabolic process	2025-01-03	241/17951	0.0397402	0.0481065
PD_2014	L-VLDL-CE %	Dna replication	2025-01-03	280/17951	0.0460705	0.0544093
PD_2014	L-VLDL-CE %	Biological process involved in symbiotic interaction	2025-01-03	314/17951	0.0515664	0.0579901
PD_2014	L-VLDL-CE %	Double strand break repair	2025-01-03	318/17951	0.0522116	0.0579901
PD_2014	L-VLDL-CE %	Viral life cycle	2025-01-03	321/17951	0.0526953	0.0579901
PD_2014	L-VLDL-CE %	Dna recombination	2025-01-03	345/17951	0.056559	0.0608588
PD_2014	L-VLDL-CE %	Regulation of body fluid levels	2025-01-03	375/17951	0.0613739	0.0646041
PD_2014	L-VLDL-CE %	Viral process	2025-01-03	427/17951	0.0696807	0.0714162
PD_2014	L-VLDL-CE %	Wound healing	2025-01-03	434/17951	0.0707952	0.0714162
PD_2014	L-VLDL-CE %	Response to xenobiotic stimulus	2025-01-03	449/17951	0.0731803	0.0723157
PD_2014	L-VLDL-CE %	Regulation of dna metabolic process	2025-01-03	515/17951	0.0836266	0.0809857
PD_2014	L-VLDL-CE %	Skeletal system development	2025-01-03	531/17951	0.0861471	0.0817908
PD_2014	L-VLDL-CE %	Regulation of hormone levels	2025-01-03	544/17951	0.0881916	0.0821218
PD_2014	L-VLDL-CE %	Organic hydroxy compound metabolic process	2025-01-03	566/17951	0.0916446	0.0833005
PD_2014	L-VLDL-CE %	Response to wounding	2025-01-03	574/17951	0.0928981	0.0833005
PD_2014	L-VLDL-CE %	Dna repair	2025-01-03	615/17951	0.0993041	0.0866729
PD_2014	L-VLDL-CE %	Cellular response to hormone stimulus	2025-01-03	621/17951	0.100239	0.0866729
PD_2014	L-VLDL-CE %	Chromosome organization	2025-01-03	640/17951	0.103195	0.0876637
PD_2014	L-VLDL-CE %	Epithelial cell differentiation	2025-01-03	753/17951	0.120644	0.0999585
PD_2014	L-VLDL-CE %	Proteolysis involved in protein catabolic process	2025-01-03	765/17951	0.122484	0.0999585
PD_2014	L-VLDL-CE %	Mitotic cell cycle process	2025-01-03	774/17951	0.123862	0.0999585
PD_2014	L-VLDL-CE %	Peptidyl amino acid modification	2025-01-03	847/17951	0.134985	0.10715
PD_2014	L-VLDL-CE %	Response to hormone	2025-01-03	890/17951	0.141493	0.108991
PD_2014	L-VLDL-CE %	Dna damage response	2025-01-03	906/17951	0.143906	0.108991
PD_2014	L-VLDL-CE %	Response to organic cyclic compound	2025-01-03	907/17951	0.144057	0.108991
PD_2014	L-VLDL-CE %	Mitotic cell cycle	2025-01-03	926/17951	0.146917	0.109444
PD_2014	L-VLDL-CE %	Multicellular organismal reproductive process	2025-01-03	980/17951	0.155009	0.112753
PD_2014	L-VLDL-CE %	Protein catabolic process	2025-01-03	1004/17951	0.158589	0.112753
PD_2014	L-VLDL-CE %	Dna metabolic process	2025-01-03	1009/17951	0.159333	0.112753
PD_2014	L-VLDL-CE %	Developmental process involved in reproduction	2025-01-03	1018/17951	0.160673	0.112753
PD_2014	L-VLDL-CE %	Response to nitrogen compound	2025-01-03	1106/17951	0.173691	0.120147
PD_2014	L-VLDL-CE %	Regulation of response to external stimulus	2025-01-03	1130/17951	0.177218	0.120861
PD_2014	L-VLDL-CE %	Epithelium development	2025-01-03	1236/17951	0.192676	0.129577
PD_2014	L-VLDL-CE %	Cell cycle process	2025-01-03	1305/17951	0.202633	0.134407
PD_2014	L-VLDL-CE %	Organonitrogen compound catabolic process	2025-01-03	1448/17951	0.223008	0.143977
PD_2014	L-VLDL-CE %	Regulation of response to stress	2025-01-03	1448/17951	0.223008	0.143977
PD_2014	L-VLDL-CE %	Macromolecule catabolic process	2025-01-03	1486/17951	0.228364	0.145495
PD_2014	L-VLDL-CE %	Reproductive process	2025-01-03	1549/17951	0.237188	0.148713
PD_2014	L-VLDL-CE %	Regulation of programmed cell death	2025-01-03	1566/17951	0.239557	0.148713
PD_2014	L-VLDL-CE %	Proteolysis	2025-01-03	1631/17951	0.248572	0.152356
PD_2014	L-VLDL-CE %	Cell cycle	2025-01-03	1684/17951	0.25587	0.15435
PD_2014	L-VLDL-CE %	Positive regulation of multicellular organismal process	2025-01-03	1701/17951	0.2582	0.15435
PD_2014	L-VLDL-CE %	Response to endogenous stimulus	2025-01-03	1735/17951	0.262847	0.155211
PD_2014	L-VLDL-CE %	Biological process involved in interspecies interaction between organisms	2025-01-03	1780/17951	0.268967	0.156912
PD_2014	L-VLDL-CE %	Small molecule metabolic process	2025-01-03	1836/17951	0.276536	0.159407
PD_2014	L-VLDL-CE %	Cellular response to stress	2025-01-03	1867/17951	0.280704	0.159906
PD_2014	L-VLDL-CE %	Apoptotic process	2025-01-03	1972/17951	0.2947	0.165492
PD_2014	L-VLDL-CE %	Cellular response to organic substance	2025-01-03	1992/17951	0.297345	0.165492
PD_2014	M-HDL-CE %	Regulation of cdc42 protein signal transduction	2025-01-11	8/17951	0.00489268	0.124861
PD_2014	M-HDL-CE %	Dermatan sulfate metabolic process	2025-01-11	9/17951	0.00550274	0.124861
PD_2014	M-HDL-CE %	Diaphragm development	2025-01-11	9/17951	0.00550274	0.124861
PD_2014	M-HDL-CE %	Heparan sulfate proteoglycan catabolic process	2025-01-11	9/17951	0.00550274	0.124861
PD_2014	M-HDL-CE %	Vesicle tethering involved in exocytosis	2025-01-11	9/17951	0.00550274	0.124861
PD_2014	M-HDL-CE %	Rrna 3 end processing	2025-01-11	10/17951	0.00611245	0.124861
PD_2014	M-HDL-CE %	Disaccharide metabolic process	2025-01-11	11/17951	0.00672182	0.124861
PD_2014	M-HDL-CE %	Proteoglycan catabolic process	2025-01-11	11/17951	0.00672182	0.124861
PD_2014	M-HDL-CE %	Cellular response to thyroid hormone stimulus	2025-01-11	12/17951	0.00733086	0.124861
PD_2014	M-HDL-CE %	Dermatan sulfate proteoglycan metabolic process	2025-01-11	12/17951	0.00733086	0.124861
PD_2014	M-HDL-CE %	Double strand break repair via break induced replication	2025-01-11	12/17951	0.00733086	0.124861
PD_2014	M-HDL-CE %	Histone mrna catabolic process	2025-01-11	15/17951	0.00915592	0.124861
PD_2014	M-HDL-CE %	Regulation of dna templated dna replication initiation	2025-01-11	15/17951	0.00915592	0.124861
PD_2014	M-HDL-CE %	Cdc42 protein signal transduction	2025-01-11	17/17951	0.0103709	0.124861
PD_2014	M-HDL-CE %	Heparin metabolic process	2025-01-11	17/17951	0.0103709	0.124861
PD_2014	M-HDL-CE %	Mitotic dna replication	2025-01-11	17/17951	0.0103709	0.124861
PD_2014	M-HDL-CE %	Dna unwinding involved in dna replication	2025-01-11	21/17951	0.0127969	0.127451
PD_2014	M-HDL-CE %	Thyroid hormone generation	2025-01-11	23/17951	0.0140079	0.127451
PD_2014	M-HDL-CE %	Tubulin deacetylation	2025-01-11	23/17951	0.0140079	0.127451
PD_2014	M-HDL-CE %	Histone mrna metabolic process	2025-01-11	24/17951	0.0146128	0.127451
PD_2014	M-HDL-CE %	Maturation of 5 8s rrna from tricistronic rrna transcript ssu rrna 5 8s rrna lsu rrna	2025-01-11	24/17951	0.0146128	0.127451
PD_2014	M-HDL-CE %	Response to thyroid hormone	2025-01-11	24/17951	0.0146128	0.127451
PD_2014	M-HDL-CE %	Decidualization	2025-01-11	25/17951	0.0152175	0.127451
PD_2014	M-HDL-CE %	Glycosaminoglycan catabolic process	2025-01-11	28/17951	0.0170293	0.127891
PD_2014	M-HDL-CE %	Regulation of protein deacetylation	2025-01-11	29/17951	0.0176326	0.127891
PD_2014	M-HDL-CE %	Thyroid hormone metabolic process	2025-01-11	29/17951	0.0176326	0.127891
PD_2014	M-HDL-CE %	Vesicle tethering	2025-01-11	32/17951	0.0194405	0.127891
PD_2014	M-HDL-CE %	Aminoglycan catabolic process	2025-01-11	34/17951	0.020644	0.127891
PD_2014	M-HDL-CE %	Glycoprotein catabolic process	2025-01-11	35/17951	0.0212453	0.127891
PD_2014	M-HDL-CE %	Maternal placenta development	2025-01-11	35/17951	0.0212453	0.127891
PD_2014	M-HDL-CE %	Maturation of 5 8s rrna	2025-01-11	35/17951	0.0212453	0.127891
PD_2014	M-HDL-CE %	Vesicle docking involved in exocytosis	2025-01-11	35/17951	0.0212453	0.127891
PD_2014	M-HDL-CE %	Dna replication initiation	2025-01-11	37/17951	0.0224468	0.130576
PD_2014	M-HDL-CE %	Nucleotide sugar metabolic process	2025-01-11	38/17951	0.0230471	0.130576
PD_2014	M-HDL-CE %	Protein deacetylation	2025-01-11	42/17951	0.0254448	0.137495
PD_2014	M-HDL-CE %	Membrane fission	2025-01-11	44/17951	0.0266416	0.137495
PD_2014	M-HDL-CE %	Ventricular septum morphogenesis	2025-01-11	44/17951	0.0266416	0.137495
PD_2014	M-HDL-CE %	Collagen catabolic process	2025-01-11	45/17951	0.0272395	0.137495
PD_2014	M-HDL-CE %	Cell cycle dna replication	2025-01-11	46/17951	0.0278371	0.137495
PD_2014	M-HDL-CE %	Sulfur compound catabolic process	2025-01-11	48/17951	0.0290313	0.139201
PD_2014	M-HDL-CE %	Regulation of dna templated dna replication	2025-01-11	49/17951	0.0296279	0.139201
PD_2014	M-HDL-CE %	Vesicle docking	2025-01-11	57/17951	0.0343886	0.155749
PD_2014	M-HDL-CE %	Macromolecule deacylation	2025-01-11	58/17951	0.0349821	0.155749
PD_2014	M-HDL-CE %	Maternal process involved in female pregnancy	2025-01-11	59/17951	0.0355754	0.155749
PD_2014	M-HDL-CE %	Heart valve morphogenesis	2025-01-11	62/17951	0.0373532	0.157572
PD_2014	M-HDL-CE %	Golgi to plasma membrane transport	2025-01-11	65/17951	0.039128	0.157572
PD_2014	M-HDL-CE %	Oligosaccharide metabolic process	2025-01-11	67/17951	0.0403096	0.157572
PD_2014	M-HDL-CE %	Rna polymerase ii preinitiation complex assembly	2025-01-11	67/17951	0.0403096	0.157572
PD_2014	M-HDL-CE %	Vesicle targeting	2025-01-11	67/17951	0.0403096	0.157572
PD_2014	M-HDL-CE %	Maintenance of protein location in cell	2025-01-11	68/17951	0.0408998	0.157572
PD_2014	M-HDL-CE %	Cardiac septum morphogenesis	2025-01-11	73/17951	0.0438463	0.162901
PD_2014	M-HDL-CE %	Heart valve development	2025-01-11	74/17951	0.0444346	0.162901
PD_2014	M-HDL-CE %	Ventricular septum development	2025-01-11	75/17951	0.0450226	0.162901
PD_2014	M-HDL-CE %	Exocytic process	2025-01-11	79/17951	0.0473712	0.162901
PD_2014	M-HDL-CE %	Transcription preinitiation complex assembly	2025-01-11	81/17951	0.0485435	0.162901
PD_2014	M-HDL-CE %	Membrane docking	2025-01-11	85/17951	0.0508843	0.162901
PD_2014	M-HDL-CE %	Fibroblast growth factor receptor signaling pathway	2025-01-11	87/17951	0.0520527	0.162901
PD_2014	M-HDL-CE %	Proteoglycan metabolic process	2025-01-11	89/17951	0.0532198	0.162901
PD_2014	M-HDL-CE %	Dna conformation change	2025-01-11	90/17951	0.0538028	0.162901
PD_2014	M-HDL-CE %	Regulation of rho protein signal transduction	2025-01-11	90/17951	0.0538028	0.162901
PD_2014	M-HDL-CE %	Rna 3 end processing	2025-01-11	90/17951	0.0538028	0.162901
PD_2014	M-HDL-CE %	Maintenance of protein location	2025-01-11	91/17951	0.0543855	0.162901
PD_2014	M-HDL-CE %	Mitotic cytokinesis	2025-01-11	91/17951	0.0543855	0.162901
PD_2014	M-HDL-CE %	Mucopolysaccharide metabolic process	2025-01-11	91/17951	0.0543855	0.162901
PD_2014	M-HDL-CE %	Regulation of embryonic development	2025-01-11	92/17951	0.054968	0.162901
PD_2014	M-HDL-CE %	Macromolecule catabolic process	2025-03-11	1486/17951	0.056468	0.16398
PD_2014	M-HDL-CE %	Cell division	2025-02-11	644/17951	0.0570345	0.16398
PD_2014	M-HDL-CE %	Regulation of calcium mediated signaling	2025-01-11	98/17951	0.0584555	0.165594
PD_2014	M-HDL-CE %	Collagen metabolic process	2025-01-11	107/17951	0.063665	0.177426
PD_2014	M-HDL-CE %	Cardiac septum development	2025-01-11	109/17951	0.0648191	0.177426
PD_2014	M-HDL-CE %	Post golgi vesicle mediated transport	2025-01-11	110/17951	0.0653956	0.177426
PD_2014	M-HDL-CE %	Phenol containing compound metabolic process	2025-01-11	115/17951	0.0682736	0.180359
PD_2014	M-HDL-CE %	Cytoskeleton dependent cytokinesis	2025-01-11	120/17951	0.0711435	0.180359
PD_2014	M-HDL-CE %	Ras protein signal transduction	2025-01-11	121/17951	0.0717165	0.180359
PD_2014	M-HDL-CE %	Aminoglycan metabolic process	2025-01-11	122/17951	0.0722892	0.180359
PD_2014	M-HDL-CE %	Response to fibroblast growth factor	2025-01-11	124/17951	0.0734336	0.180359
PD_2014	M-HDL-CE %	Nuclear transcribed mrna catabolic process	2025-01-11	126/17951	0.0745768	0.180359
PD_2014	M-HDL-CE %	Regulation of dna replication	2025-01-11	127/17951	0.0751479	0.180359
PD_2014	M-HDL-CE %	Cardiac chamber morphogenesis	2025-01-11	128/17951	0.0757186	0.180359
PD_2014	M-HDL-CE %	Cardiac ventricle development	2025-01-11	128/17951	0.0757186	0.180359
PD_2014	M-HDL-CE %	Negative regulation of neuron projection development	2025-01-11	129/17951	0.0762891	0.180359
PD_2014	M-HDL-CE %	Cell cycle	2025-03-11	1684/17951	0.076776	0.180359
PD_2014	M-HDL-CE %	Monocarboxylic acid catabolic process	2025-01-11	132/17951	0.0779985	0.180955
PD_2014	M-HDL-CE %	Mitotic cell cycle process	2025-02-11	774/17951	0.0789082	0.180955
PD_2014	M-HDL-CE %	Rho protein signal transduction	2025-01-11	147/17951	0.0865026	0.196037
PD_2014	M-HDL-CE %	Placenta development	2025-01-11	151/17951	0.0887582	0.19881
PD_2014	M-LDL-CE %	Dermatan sulfate metabolic process	2025-01-06	9/17951	0.00300484	0.0358927
PD_2014	M-LDL-CE %	Heparan sulfate proteoglycan catabolic process	2025-01-06	9/17951	0.00300484	0.0358927
PD_2014	M-LDL-CE %	Vesicle tethering involved in exocytosis	2025-01-06	9/17951	0.00300484	0.0358927
PD_2014	M-LDL-CE %	Rrna 3 end processing	2025-01-06	10/17951	0.00333824	0.0358927
PD_2014	M-LDL-CE %	Disaccharide metabolic process	2025-01-06	11/17951	0.00367156	0.0358927
PD_2014	M-LDL-CE %	Proteoglycan catabolic process	2025-01-06	11/17951	0.00367156	0.0358927
PD_2014	M-LDL-CE %	Cellular response to thyroid hormone stimulus	2025-01-06	12/17951	0.00400478	0.0358927
PD_2014	M-LDL-CE %	Dermatan sulfate proteoglycan metabolic process	2025-01-06	12/17951	0.00400478	0.0358927
PD_2014	M-LDL-CE %	Double strand break repair via break induced replication	2025-01-06	12/17951	0.00400478	0.0358927
PD_2014	M-LDL-CE %	Histone mrna catabolic process	2025-01-06	15/17951	0.00500388	0.0358927
PD_2014	M-LDL-CE %	Regulation of dna templated dna replication initiation	2025-01-06	15/17951	0.00500388	0.0358927
PD_2014	M-LDL-CE %	Heparin metabolic process	2025-01-06	17/17951	0.00566949	0.0358927
PD_2014	M-LDL-CE %	Mitotic dna replication	2025-01-06	17/17951	0.00566949	0.0358927
PD_2014	M-LDL-CE %	Dna unwinding involved in dna replication	2025-01-06	21/17951	0.00699958	0.0358927
PD_2014	M-LDL-CE %	Thyroid hormone generation	2025-01-06	23/17951	0.00766408	0.0358927
PD_2014	M-LDL-CE %	Histone mrna metabolic process	2025-01-06	24/17951	0.00799618	0.0358927
PD_2014	M-LDL-CE %	Maturation of 5 8s rrna from tricistronic rrna transcript ssu rrna 5 8s rrna lsu rrna	2025-01-06	24/17951	0.00799618	0.0358927
PD_2014	M-LDL-CE %	Response to thyroid hormone	2025-01-06	24/17951	0.00799618	0.0358927
PD_2014	M-LDL-CE %	Decidualization	2025-01-06	25/17951	0.0083282	0.0358927
PD_2014	M-LDL-CE %	Glycosaminoglycan catabolic process	2025-01-06	28/17951	0.00932368	0.0358927
PD_2014	M-LDL-CE %	Macromolecule catabolic process	2025-03-06	1486/17951	0.00935496	0.0358927
PD_2014	M-LDL-CE %	Thyroid hormone metabolic process	2025-01-06	29/17951	0.00965533	0.0358927
PD_2014	M-LDL-CE %	Vesicle tethering	2025-01-06	32/17951	0.0106497	0.0358927
PD_2014	M-LDL-CE %	Aminoglycan catabolic process	2025-01-06	34/17951	0.0113122	0.0358927
PD_2014	M-LDL-CE %	Glycoprotein catabolic process	2025-01-06	35/17951	0.0116433	0.0358927
PD_2014	M-LDL-CE %	Maternal placenta development	2025-01-06	35/17951	0.0116433	0.0358927
PD_2014	M-LDL-CE %	Maturation of 5 8s rrna	2025-01-06	35/17951	0.0116433	0.0358927
PD_2014	M-LDL-CE %	Vesicle docking involved in exocytosis	2025-01-06	35/17951	0.0116433	0.0358927
PD_2014	M-LDL-CE %	Dna replication initiation	2025-01-06	37/17951	0.0123052	0.0366251
PD_2014	M-LDL-CE %	Membrane fission	2025-01-06	44/17951	0.0146189	0.0412135
PD_2014	M-LDL-CE %	Collagen catabolic process	2025-01-06	45/17951	0.0149491	0.0412135
PD_2014	M-LDL-CE %	Cell cycle dna replication	2025-01-06	46/17951	0.0152791	0.0412135
PD_2014	M-LDL-CE %	Sulfur compound catabolic process	2025-01-06	48/17951	0.015939	0.0413016
PD_2014	M-LDL-CE %	Regulation of dna templated dna replication	2025-01-06	49/17951	0.0162688	0.0413016
PD_2014	M-LDL-CE %	Vesicle docking	2025-01-06	57/17951	0.0189039	0.0466201
PD_2014	M-LDL-CE %	Maternal process involved in female pregnancy	2025-01-06	59/17951	0.0195617	0.0469024
PD_2014	M-LDL-CE %	Golgi to plasma membrane transport	2025-01-06	65/17951	0.0215331	0.0491102
PD_2014	M-LDL-CE %	Oligosaccharide metabolic process	2025-01-06	67/17951	0.0221894	0.0491102
PD_2014	M-LDL-CE %	Vesicle targeting	2025-01-06	67/17951	0.0221894	0.0491102
PD_2014	M-LDL-CE %	Mitotic cell cycle process	2025-02-06	774/17951	0.0248085	0.0535342
PD_2014	M-LDL-CE %	Exocytic process	2025-01-06	79/17951	0.02612	0.0549895
PD_2014	M-LDL-CE %	Membrane docking	2025-01-06	85/17951	0.0280803	0.0551638
PD_2014	M-LDL-CE %	Proteoglycan metabolic process	2025-01-06	89/17951	0.0293854	0.0551638
PD_2014	M-LDL-CE %	Dna conformation change	2025-01-06	90/17951	0.0297114	0.0551638
PD_2014	M-LDL-CE %	Rna 3 end processing	2025-01-06	90/17951	0.0297114	0.0551638
PD_2014	M-LDL-CE %	Mitotic cytokinesis	2025-01-06	91/17951	0.0300374	0.0551638
PD_2014	M-LDL-CE %	Mucopolysaccharide metabolic process	2025-01-06	91/17951	0.0300374	0.0551638
PD_2014	M-LDL-CE %	Mitotic cell cycle	2025-02-06	926/17951	0.0347084	0.0620771
PD_2014	M-LDL-CE %	Collagen metabolic process	2025-01-06	107/17951	0.0352401	0.0620771
PD_2014	M-LDL-CE %	Post golgi vesicle mediated transport	2025-01-06	110/17951	0.0362131	0.0625152
PD_2014	M-LDL-CE %	Phenol containing compound metabolic process	2025-01-06	115/17951	0.0378328	0.0640307
PD_2014	M-LDL-CE %	Cytoskeleton dependent cytokinesis	2025-01-06	120/17951	0.0394502	0.0642912
PD_2014	M-LDL-CE %	Aminoglycan metabolic process	2025-01-06	122/17951	0.0400966	0.0642912
PD_2014	M-LDL-CE %	Protein catabolic process	2025-02-06	1004/17951	0.0403248	0.0642912
PD_2014	M-LDL-CE %	Nuclear transcribed mrna catabolic process	2025-01-06	126/17951	0.0413882	0.0642912
PD_2014	M-LDL-CE %	Regulation of dna replication	2025-01-06	127/17951	0.0417108	0.0642912
PD_2014	M-LDL-CE %	Monocarboxylic acid catabolic process	2025-01-06	132/17951	0.0433229	0.0656043
PD_2014	M-LDL-CE %	Placenta development	2025-01-06	151/17951	0.0494279	0.0735588
PD_2014	M-LDL-CE %	Vesicle mediated transport to the plasma membrane	2025-01-06	157/17951	0.0513491	0.0751226
PD_2014	M-LDL-CE %	Dna templated dna replication	2025-01-06	164/17951	0.0535863	0.0758254
PD_2014	M-LDL-CE %	Symbiont entry into host	2025-01-06	164/17951	0.0535863	0.0758254
PD_2014	M-LDL-CE %	Cytokinesis	2025-01-06	189/17951	0.0615407	0.0842812
PD_2014	M-LDL-CE %	Cellular modified amino acid metabolic process	2025-01-06	192/17951	0.0624914	0.0842812
PD_2014	M-LDL-CE %	Recombinational repair	2025-01-06	192/17951	0.0624914	0.0842812
PD_2014	M-LDL-CE %	Cell cycle process	2025-02-06	1305/17951	0.0650868	0.086431
PD_2014	M-LDL-CE %	Biological process involved in interaction with host	2025-01-06	204/17951	0.0662865	0.0866905
PD_2014	M-LDL-CE %	Multi multicellular organism process	2025-01-06	216/17951	0.0700687	0.0901394
PD_2014	M-LDL-CE %	Vesicle localization	2025-01-06	219/17951	0.0710123	0.0901394
PD_2014	M-LDL-CE %	Rrna processing	2025-01-06	224/17951	0.0725831	0.0907981
PD_2014	M-LDL-CE %	Hormone metabolic process	2025-01-06	241/17951	0.0779074	0.0953144
PD_2014	M-LDL-CE %	Organonitrogen compound catabolic process	2025-02-06	1448/17951	0.0784019	0.0953144
PD_2014	M-LDL-CE %	Organic acid catabolic process	2025-01-06	251/17951	0.0810274	0.0971381
PD_2014	M-LDL-CE %	Rrna metabolic process	2025-01-06	265/17951	0.0853806	0.100955
PD_2014	M-LDL-CE %	Carbohydrate derivative catabolic process	2025-01-06	277/17951	0.0890983	0.103609
PD_2014	M-LDL-CE %	Dna replication	2025-01-06	280/17951	0.0900257	0.103609
PD_2014	M-LDL-CE %	Golgi vesicle transport	2025-01-06	307/17951	0.0983373	0.109357
PD_2014	M-LDL-CE %	Biological process involved in symbiotic interaction	2025-01-06	314/17951	0.100482	0.109357
PD_2014	M-LDL-CE %	Double strand break repair	2025-01-06	318/17951	0.101705	0.109357
PD_2014	M-LDL-CE %	Ribosome biogenesis	2025-01-06	319/17951	0.102011	0.109357
PD_2014	M-LDL-CE %	Cell cycle	2025-02-06	1684/17951	0.10227	0.109357
PD_2014	M-LDL-CE %	Viral life cycle	2025-01-06	321/17951	0.102622	0.109357
PD_2014	M-LDL-CE %	Sulfur compound metabolic process	2025-01-06	327/17951	0.104453	0.109951
PD_2014	M-LDL-CE %	Dna recombination	2025-01-06	345/17951	0.109928	0.114319
PD_2014	M-LDL-CE %	Exocytosis	2025-01-06	356/17951	0.11326	0.116382
PD_2014	M-LDL-CE %	Small molecule catabolic process	2025-01-06	380/17951	0.120493	0.122359
PD_2014	M-LDL-CE %	Glycoprotein metabolic process	2025-01-06	388/17951	0.122894	0.123345
PD_2014	M-LDL-CE %	In utero embryonic development	2025-01-06	402/17951	0.127081	0.125527
PD_2014	M-LDL-CE %	Rna catabolic process	2025-01-06	405/17951	0.127976	0.125527
PD_2014	M-LDL-CE %	Viral process	2025-01-06	427/17951	0.134517	0.13046
PD_2014	M-LDL-CE %	Establishment of organelle localization	2025-01-06	479/17951	0.149814	0.143681
PD_2014	M-LDL-CE %	Ribonucleoprotein complex biogenesis	2025-01-06	491/17951	0.153312	0.14542
PD_2014	M-LDL-CE %	Regulation of dna metabolic process	2025-01-06	515/17951	0.160272	0.15037
PD_2014	M-LDL-CE %	Regulation of hormone levels	2025-01-06	544/17951	0.168619	0.156499
PD_2014	M-LDL-CE %	Organic hydroxy compound metabolic process	2025-01-06	566/17951	0.174904	0.160208
PD_2014	M-LDL-CE %	Carbohydrate metabolic process	2025-01-06	571/17951	0.176327	0.160208
PD_2014	M-LDL-CE %	Organelle localization	2025-01-06	605/17951	0.185949	0.167191
PD_2014	M-LDL-CE %	Dna repair	2025-01-06	615/17951	0.188761	0.167739
PD_2014	M-LDL-CE %	Cellular response to hormone stimulus	2025-01-06	621/17951	0.190445	0.167739
PD_2014	M-LDL-CE %	Monocarboxylic acid metabolic process	2025-01-06	639/17951	0.195478	0.168248
PD_2014	M-LDL-CE %	Chromosome organization	2025-01-06	640/17951	0.195756	0.168248
PD_2014	M-LDL-CE %	Cell division	2025-01-06	644/17951	0.196871	0.168248
PD_2014	M-LDL-CE %	Intracellular protein transport	2025-01-06	674/17951	0.205189	0.173638
PD_2014	M-LDL-CE %	Embryo development ending in birth or egg hatching	2025-01-06	682/17951	0.207395	0.1738
PD_2014	M-LDL-CE %	Localization within membrane	2025-01-06	698/17951	0.211791	0.174555
PD_2014	M-LDL-CE %	Regulatory ncrna mediated gene silencing	2025-01-06	700/17951	0.21234	0.174555
PD_2014	M-LDL-CE %	Organic cyclic compound catabolic process	2025-01-06	730/17951	0.220524	0.179572
PD_2014	M-LDL-CE %	Epithelial cell differentiation	2025-01-06	753/17951	0.22675	0.182917
PD_2014	M-LDL-CE %	Proteolysis involved in protein catabolic process	2025-01-06	765/17951	0.229982	0.183806
PD_2014	M-LDL-CE %	Nucleic acid catabolic process	2025-01-06	802/17951	0.239877	0.189688
PD_2014	M-LDL-CE %	Membrane organization	2025-01-06	809/17951	0.241737	0.189688
PD_2014	M-LDL-CE %	Mrna metabolic process	2025-01-06	864/17951	0.25622	0.199241
PD_2014	M-VLDL-CE %	Dermatan sulfate metabolic process	2025-01-10	9/17951	0.0050036	0.103856
PD_2014	M-VLDL-CE %	Heparan sulfate proteoglycan catabolic process	2025-01-10	9/17951	0.0050036	0.103856
PD_2014	M-VLDL-CE %	Vesicle tethering involved in exocytosis	2025-01-10	9/17951	0.0050036	0.103856
PD_2014	M-VLDL-CE %	Disaccharide metabolic process	2025-01-10	11/17951	0.00611245	0.103856
PD_2014	M-VLDL-CE %	Golgi ribbon formation	2025-01-10	11/17951	0.00611245	0.103856
PD_2014	M-VLDL-CE %	Proteoglycan catabolic process	2025-01-10	11/17951	0.00611245	0.103856
PD_2014	M-VLDL-CE %	Vitamin k metabolic process	2025-01-10	11/17951	0.00611245	0.103856
PD_2014	M-VLDL-CE %	Cellular response to thyroid hormone stimulus	2025-01-10	12/17951	0.00666646	0.103856
PD_2014	M-VLDL-CE %	Dermatan sulfate proteoglycan metabolic process	2025-01-10	12/17951	0.00666646	0.103856
PD_2014	M-VLDL-CE %	Double strand break repair via break induced replication	2025-01-10	12/17951	0.00666646	0.103856
PD_2014	M-VLDL-CE %	Regulation of dna templated dna replication initiation	2025-01-10	15/17951	0.00832681	0.111546
PD_2014	M-VLDL-CE %	Heparin metabolic process	2025-01-10	17/17951	0.00943232	0.111546
PD_2014	M-VLDL-CE %	Mitotic dna replication	2025-01-10	17/17951	0.00943232	0.111546
PD_2014	M-VLDL-CE %	Dna unwinding involved in dna replication	2025-01-10	21/17951	0.01164	0.111546
PD_2014	M-VLDL-CE %	Golgi vesicle transport	2025-02-10	307/17951	0.011982	0.111546
PD_2014	M-VLDL-CE %	Thyroid hormone generation	2025-01-10	23/17951	0.0127422	0.111546
PD_2014	M-VLDL-CE %	Response to thyroid hormone	2025-01-10	24/17951	0.0132929	0.111546
PD_2014	M-VLDL-CE %	Decidualization	2025-01-10	25/17951	0.0138433	0.111546
PD_2014	M-VLDL-CE %	Peptidyl glutamic acid modification	2025-01-10	27/17951	0.0149433	0.111546
PD_2014	M-VLDL-CE %	Glycosaminoglycan catabolic process	2025-01-10	28/17951	0.0154928	0.111546
PD_2014	M-VLDL-CE %	Thyroid hormone metabolic process	2025-01-10	29/17951	0.0160421	0.111546
PD_2014	M-VLDL-CE %	Positive regulation of coagulation	2025-01-10	30/17951	0.0165912	0.111546
PD_2014	M-VLDL-CE %	Vesicle tethering	2025-01-10	32/17951	0.0176884	0.111546
PD_2014	M-VLDL-CE %	Aminoglycan catabolic process	2025-01-10	34/17951	0.0187845	0.111546
PD_2014	M-VLDL-CE %	Glycoprotein catabolic process	2025-01-10	35/17951	0.0193321	0.111546
PD_2014	M-VLDL-CE %	Maternal placenta development	2025-01-10	35/17951	0.0193321	0.111546
PD_2014	M-VLDL-CE %	Vesicle docking involved in exocytosis	2025-01-10	35/17951	0.0193321	0.111546
PD_2014	M-VLDL-CE %	Dna replication initiation	2025-01-10	37/17951	0.0204266	0.11267
PD_2014	M-VLDL-CE %	Positive regulation of rho protein signal transduction	2025-01-10	38/17951	0.0209734	0.11267
PD_2014	M-VLDL-CE %	Regulation of neuron projection development	2025-02-10	445/17951	0.0241869	0.113559
PD_2014	M-VLDL-CE %	Membrane fission	2025-01-10	44/17951	0.0242486	0.113559
PD_2014	M-VLDL-CE %	Collagen catabolic process	2025-01-10	45/17951	0.0247935	0.113559
PD_2014	M-VLDL-CE %	Regulation of dendritic spine morphogenesis	2025-01-10	45/17951	0.0247935	0.113559
PD_2014	M-VLDL-CE %	Cell cycle dna replication	2025-01-10	46/17951	0.0253381	0.113559
PD_2014	M-VLDL-CE %	Fat soluble vitamin metabolic process	2025-01-10	47/17951	0.0258825	0.113559
PD_2014	M-VLDL-CE %	Sulfur compound catabolic process	2025-01-10	48/17951	0.0264265	0.113559
PD_2014	M-VLDL-CE %	Regulation of dna templated dna replication	2025-01-10	49/17951	0.0269703	0.113559
PD_2014	M-VLDL-CE %	Positive regulation of gene expression epigenetic	2025-01-10	54/17951	0.0296853	0.121701
PD_2014	M-VLDL-CE %	Vesicle docking	2025-01-10	57/17951	0.0313109	0.124167
PD_2014	M-VLDL-CE %	Maternal process involved in female pregnancy	2025-01-10	59/17951	0.0323934	0.124167
PD_2014	M-VLDL-CE %	Dendritic spine morphogenesis	2025-01-10	60/17951	0.0329342	0.124167
PD_2014	M-VLDL-CE %	Protein localization to chromatin	2025-01-10	61/17951	0.0334747	0.124167
PD_2014	M-VLDL-CE %	Golgi to plasma membrane transport	2025-01-10	65/17951	0.0356341	0.127097
PD_2014	M-VLDL-CE %	Oligosaccharide metabolic process	2025-01-10	67/17951	0.0367122	0.127097
PD_2014	M-VLDL-CE %	Vesicle targeting	2025-01-10	67/17951	0.0367122	0.127097
PD_2014	M-VLDL-CE %	Regulation of coagulation	2025-01-10	74/17951	0.0404769	0.135947
PD_2014	M-VLDL-CE %	Positive regulation of small gtpase mediated signal transduction	2025-01-10	75/17951	0.0410137	0.135947
PD_2014	M-VLDL-CE %	Exocytic process	2025-01-10	79/17951	0.0431579	0.140074
PD_2014	M-VLDL-CE %	Membrane docking	2025-01-10	85/17951	0.0463662	0.142994
PD_2014	M-VLDL-CE %	Proteoglycan metabolic process	2025-01-10	89/17951	0.0484996	0.142994
PD_2014	M-VLDL-CE %	Dna conformation change	2025-01-10	90/17951	0.0490323	0.142994
PD_2014	M-VLDL-CE %	Regulation of rho protein signal transduction	2025-01-10	90/17951	0.0490323	0.142994
PD_2014	M-VLDL-CE %	Mitotic cytokinesis	2025-01-10	91/17951	0.0495648	0.142994
PD_2014	M-VLDL-CE %	Mucopolysaccharide metabolic process	2025-01-10	91/17951	0.0495648	0.142994
PD_2014	M-VLDL-CE %	Neuron projection organization	2025-01-10	95/17951	0.0516918	0.143497
PD_2014	M-VLDL-CE %	Intracellular protein transport	2025-02-10	674/17951	0.0518691	0.143497
PD_2014	M-VLDL-CE %	Regulation of cell projection organization	2025-02-10	685/17951	0.0534021	0.143497
PD_2014	M-VLDL-CE %	Dendritic spine development	2025-01-10	99/17951	0.0538145	0.143497
PD_2014	M-VLDL-CE %	Regulation of notch signaling pathway	2025-01-10	100/17951	0.0543446	0.143497
PD_2014	M-VLDL-CE %	Collagen metabolic process	2025-01-10	107/17951	0.0580472	0.148248
PD_2014	M-VLDL-CE %	Regulation of postsynapse organization	2025-01-10	107/17951	0.0580472	0.148248
PD_2014	M-VLDL-CE %	Post golgi vesicle mediated transport	2025-01-10	110/17951	0.05963	0.149834
PD_2014	M-VLDL-CE %	Phenol containing compound metabolic process	2025-01-10	115/17951	0.0622628	0.151561
PD_2014	M-VLDL-CE %	Vitamin metabolic process	2025-01-10	115/17951	0.0622628	0.151561
PD_2014	M-VLDL-CE %	Cytoskeleton dependent cytokinesis	2025-01-10	120/17951	0.0648889	0.152716
PD_2014	M-VLDL-CE %	Aminoglycan metabolic process	2025-01-10	122/17951	0.0659375	0.152716
PD_2014	M-VLDL-CE %	Mitotic cell cycle process	2025-02-10	774/17951	0.0664088	0.152716
PD_2014	M-VLDL-CE %	Xenobiotic metabolic process	2025-01-10	126/17951	0.0680315	0.152716
PD_2014	M-VLDL-CE %	Regulation of dna replication	2025-01-10	127/17951	0.0685544	0.152716
PD_2014	M-VLDL-CE %	Negative regulation of neuron projection development	2025-01-10	129/17951	0.0695993	0.152716
PD_2014	M-VLDL-CE %	Protein localization to chromosome	2025-01-10	129/17951	0.0695993	0.152716
PD_2014	M-VLDL-CE %	Monocarboxylic acid catabolic process	2025-01-10	132/17951	0.0711646	0.153982
PD_2014	M-VLDL-CE %	Regulation of wound healing	2025-01-10	138/17951	0.0742883	0.155391
PD_2014	M-VLDL-CE %	Endoplasmic reticulum to golgi vesicle mediated transport	2025-01-10	139/17951	0.0748079	0.155391
PD_2014	M-VLDL-CE %	Regulation of cell shape	2025-01-10	139/17951	0.0748079	0.155391
PD_2014	M-VLDL-CE %	Dendrite morphogenesis	2025-01-10	143/17951	0.076884	0.157602
PD_2014	M-VLDL-CE %	Rho protein signal transduction	2025-01-10	147/17951	0.078956	0.159747
PD_2014	M-VLDL-CE %	Placenta development	2025-01-10	151/17951	0.0810237	0.161829
PD_2014	M-VLDL-CE %	Golgi organization	2025-01-10	157/17951	0.0841175	0.163808
PD_2014	M-VLDL-CE %	Vesicle mediated transport to the plasma membrane	2025-01-10	157/17951	0.0841175	0.163808
PD_2014	M-VLDL-CE %	Regulation of anatomical structure morphogenesis	2025-02-10	902/17951	0.0868338	0.164639
PD_2014	M-VLDL-CE %	Dna templated dna replication	2025-01-10	164/17951	0.087715	0.164639
PD_2014	M-VLDL-CE %	Symbiont entry into host	2025-01-10	164/17951	0.087715	0.164639
PD_2014	M-VLDL-CE %	Transcription initiation at rna polymerase ii promoter	2025-01-10	167/17951	0.0892529	0.165532
PD_2014	M-VLDL-CE %	Mitotic cell cycle	2025-02-10	926/17951	0.0908673	0.166543
PD_2014	M-VLDL-CE %	Regulation of response to wounding	2025-01-10	179/17951	0.0953812	0.172686
PD_2014	M-VLDL-CE %	Negative regulation of cell projection organization	2025-01-10	183/17951	0.0974157	0.172686
PD_2014	M-VLDL-CE %	Notch signaling pathway	2025-01-10	184/17951	0.0979237	0.172686
PD_2014	M-VLDL-CE %	Cell morphogenesis	2025-02-10	981/17951	0.100332	0.172686
PD_2014	M-VLDL-CE %	Cytokinesis	2025-01-10	189/17951	0.10046	0.172686
PD_2014	M-VLDL-CE %	Cellular modified amino acid metabolic process	2025-01-10	192/17951	0.101978	0.172686
PD_2014	M-VLDL-CE %	Recombinational repair	2025-01-10	192/17951	0.101978	0.172686
PD_2014	M-VLDL-CE %	Cellular response to xenobiotic stimulus	2025-01-10	195/17951	0.103495	0.172989
PD_2014	M-VLDL-CE %	Protein catabolic process	2025-02-10	1004/17951	0.104378	0.172989
PD_2014	M-VLDL-CE %	Postsynapse organization	2025-01-10	201/17951	0.10652	0.174681
PD_2014	M-VLDL-CE %	Biological process involved in interaction with host	2025-01-10	204/17951	0.108029	0.175311
PD_2014	M-VLDL-CE %	Dna templated transcription initiation	2025-01-10	208/17951	0.110038	0.17673
PD_2014	M-VLDL-CE %	Bone development	2025-01-10	216/17951	0.114044	0.179463
PD_2014	M-VLDL-CE %	Multi multicellular organism process	2025-01-10	216/17951	0.114044	0.179463
PD_2014	M-VLDL-CE %	Vesicle localization	2025-01-10	219/17951	0.115542	0.180002
PD_2014	M-VLDL-CE %	Cellular ketone metabolic process	2025-01-10	225/17951	0.118531	0.18283
PD_2014	M-VLDL-CE %	Hemostasis	2025-01-10	235/17951	0.123492	0.188615
PD_2014	M-VLDL-CE %	Dendrite development	2025-01-10	238/17951	0.124976	0.189028
PD_2014	M-VLDL-CE %	Hormone metabolic process	2025-01-10	241/17951	0.126457	0.189429
PD_2014	M-VLDL-CE %	Regulation of cell morphogenesis	2025-01-10	246/17951	0.128921	0.191281
PD_2014	M-VLDL-CE %	Organic acid catabolic process	2025-01-10	251/17951	0.131378	0.193088
PD_2014	M-VLDL-CE %	Neuron development	2025-02-10	1159/17951	0.132842	0.193415
PD_2014	M-VLDL-CE %	Regulation of synapse structure or activity	2025-01-10	258/17951	0.134808	0.19446
PD_2014	S-HDL-CE %	Cellular response to thyroid hormone stimulus	2025-01-01	12/17951	0.000668486	0.00442139
PD_2014	S-HDL-CE %	Thyroid hormone generation	2025-01-01	23/17951	0.00128127	0.00442139
PD_2014	S-HDL-CE %	Response to thyroid hormone	2025-01-01	24/17951	0.00133697	0.00442139
PD_2014	S-HDL-CE %	Decidualization	2025-01-01	25/17951	0.00139268	0.00442139
PD_2014	S-HDL-CE %	Thyroid hormone metabolic process	2025-01-01	29/17951	0.00161551	0.00442139
PD_2014	S-HDL-CE %	Maternal placenta development	2025-01-01	35/17951	0.00194975	0.0044468
PD_2014	S-HDL-CE %	Collagen catabolic process	2025-01-01	45/17951	0.00250682	0.00490056
PD_2014	S-HDL-CE %	Maternal process involved in female pregnancy	2025-01-01	59/17951	0.00328672	0.00562203
PD_2014	S-HDL-CE %	Collagen metabolic process	2025-01-01	107/17951	0.00596067	0.00876655
PD_2014	S-HDL-CE %	Phenol containing compound metabolic process	2025-01-01	115/17951	0.00640633	0.00876655
PD_2014	S-HDL-CE %	Placenta development	2025-01-01	151/17951	0.00841179	0.0104182
PD_2014	S-HDL-CE %	Symbiont entry into host	2025-01-01	164/17951	0.00913598	0.0104182
PD_2014	S-HDL-CE %	Cellular modified amino acid metabolic process	2025-01-01	192/17951	0.0106958	0.0109773
PD_2014	S-HDL-CE %	Biological process involved in interaction with host	2025-01-01	204/17951	0.0113643	0.0109773
PD_2014	S-HDL-CE %	Multi multicellular organism process	2025-01-01	216/17951	0.0120328	0.0109773
PD_2014	S-HDL-CE %	Hormone metabolic process	2025-01-01	241/17951	0.0134254	0.0114823
PD_2014	S-HDL-CE %	Biological process involved in symbiotic interaction	2025-01-01	314/17951	0.0174921	0.0135945
PD_2014	S-HDL-CE %	Viral life cycle	2025-01-01	321/17951	0.017882	0.0135945
PD_2014	S-HDL-CE %	Viral process	2025-01-01	427/17951	0.023787	0.0171319
PD_2014	S-HDL-CE %	Regulation of hormone levels	2025-01-01	544/17951	0.0303047	0.020546
PD_2014	S-HDL-CE %	Organic hydroxy compound metabolic process	2025-01-01	566/17951	0.0315303	0.020546
PD_2014	S-HDL-CE %	Cellular response to hormone stimulus	2025-01-01	621/17951	0.0345942	0.0215179
PD_2014	S-HDL-CE %	Epithelial cell differentiation	2025-01-01	753/17951	0.0419475	0.0242986
PD_2014	S-HDL-CE %	Proteolysis involved in protein catabolic process	2025-01-01	765/17951	0.042616	0.0242986
PD_2014	S-HDL-CE %	Response to hormone	2025-01-01	890/17951	0.0495794	0.0271382
PD_2014	S-HDL-CE %	Multicellular organismal reproductive process	2025-01-01	980/17951	0.0545931	0.0277154
PD_2014	S-HDL-CE %	Protein catabolic process	2025-01-01	1004/17951	0.05593	0.0277154
PD_2014	S-HDL-CE %	Developmental process involved in reproduction	2025-01-01	1018/17951	0.0567099	0.0277154
PD_2014	S-HDL-CE %	Epithelium development	2025-01-01	1236/17951	0.0688541	0.0324901
PD_2014	S-HDL-CE %	Organonitrogen compound catabolic process	2025-01-01	1448/17951	0.080664	0.036175
PD_2014	S-HDL-CE %	Macromolecule catabolic process	2025-01-01	1486/17951	0.0827809	0.036175
PD_2014	S-HDL-CE %	Reproductive process	2025-01-01	1549/17951	0.0862905	0.036175
PD_2014	S-HDL-CE %	Regulation of programmed cell death	2025-01-01	1566/17951	0.0872375	0.036175
PD_2014	S-HDL-CE %	Proteolysis	2025-01-01	1631/17951	0.0908584	0.0365684
PD_2014	S-HDL-CE %	Response to endogenous stimulus	2025-01-01	1735/17951	0.096652	0.0376919
PD_2014	S-HDL-CE %	Biological process involved in interspecies interaction between organisms	2025-01-01	1780/17951	0.0991588	0.0376919
PD_2014	S-HDL-CE %	Apoptotic process	2025-01-01	1972/17951	0.109855	0.039961
PD_2014	S-HDL-CE %	Cellular response to organic substance	2025-01-01	1992/17951	0.110969	0.039961
PD_2014	S-LDL-CE %	Dermatan sulfate metabolic process	2025-01-06	9/17951	0.00300484	0.0558561
PD_2014	S-LDL-CE %	Diaphragm development	2025-01-06	9/17951	0.00300484	0.0558561
PD_2014	S-LDL-CE %	Heparan sulfate proteoglycan catabolic process	2025-01-06	9/17951	0.00300484	0.0558561
PD_2014	S-LDL-CE %	Vesicle tethering involved in exocytosis	2025-01-06	9/17951	0.00300484	0.0558561
PD_2014	S-LDL-CE %	Disaccharide metabolic process	2025-01-06	11/17951	0.00367156	0.0558561
PD_2014	S-LDL-CE %	Proteoglycan catabolic process	2025-01-06	11/17951	0.00367156	0.0558561
PD_2014	S-LDL-CE %	Cellular response to thyroid hormone stimulus	2025-01-06	12/17951	0.00400478	0.0558561
PD_2014	S-LDL-CE %	Dermatan sulfate proteoglycan metabolic process	2025-01-06	12/17951	0.00400478	0.0558561
PD_2014	S-LDL-CE %	Heparin metabolic process	2025-01-06	17/17951	0.00566949	0.0683759
PD_2014	S-LDL-CE %	Thyroid hormone generation	2025-01-06	23/17951	0.00766408	0.0683759
PD_2014	S-LDL-CE %	Response to thyroid hormone	2025-01-06	24/17951	0.00799618	0.0683759
PD_2014	S-LDL-CE %	Decidualization	2025-01-06	25/17951	0.0083282	0.0683759
PD_2014	S-LDL-CE %	Glycosaminoglycan catabolic process	2025-01-06	28/17951	0.00932368	0.0683759
PD_2014	S-LDL-CE %	Thyroid hormone metabolic process	2025-01-06	29/17951	0.00965533	0.0683759
PD_2014	S-LDL-CE %	Vesicle tethering	2025-01-06	32/17951	0.0106497	0.0683759
PD_2014	S-LDL-CE %	Aminoglycan catabolic process	2025-01-06	34/17951	0.0113122	0.0683759
PD_2014	S-LDL-CE %	Glycoprotein catabolic process	2025-01-06	35/17951	0.0116433	0.0683759
PD_2014	S-LDL-CE %	Maternal placenta development	2025-01-06	35/17951	0.0116433	0.0683759
PD_2014	S-LDL-CE %	Vesicle docking involved in exocytosis	2025-01-06	35/17951	0.0116433	0.0683759
PD_2014	S-LDL-CE %	Positive regulation of rho protein signal transduction	2025-01-06	38/17951	0.012636	0.0704954
PD_2014	S-LDL-CE %	Membrane fission	2025-01-06	44/17951	0.0146189	0.0725218
PD_2014	S-LDL-CE %	Ventricular septum morphogenesis	2025-01-06	44/17951	0.0146189	0.0725218
PD_2014	S-LDL-CE %	Collagen catabolic process	2025-01-06	45/17951	0.0149491	0.0725218
PD_2014	S-LDL-CE %	Sulfur compound catabolic process	2025-01-06	48/17951	0.015939	0.0741024
PD_2014	S-LDL-CE %	Monocarboxylic acid metabolic process	2025-02-06	639/17951	0.0172526	0.077001
PD_2014	S-LDL-CE %	Vesicle docking	2025-01-06	57/17951	0.0189039	0.0790976
PD_2014	S-LDL-CE %	Maternal process involved in female pregnancy	2025-01-06	59/17951	0.0195617	0.0790976
PD_2014	S-LDL-CE %	Heart valve morphogenesis	2025-01-06	62/17951	0.0205478	0.0790976
PD_2014	S-LDL-CE %	Golgi to plasma membrane transport	2025-01-06	65/17951	0.0215331	0.0790976
PD_2014	S-LDL-CE %	Oligosaccharide metabolic process	2025-01-06	67/17951	0.0221894	0.0790976
PD_2014	S-LDL-CE %	Vesicle targeting	2025-01-06	67/17951	0.0221894	0.0790976
PD_2014	S-LDL-CE %	Cardiac septum morphogenesis	2025-01-06	73/17951	0.0241564	0.0790976
PD_2014	S-LDL-CE %	Heart valve development	2025-01-06	74/17951	0.0244839	0.0790976
PD_2014	S-LDL-CE %	Positive regulation of small gtpase mediated signal transduction	2025-01-06	75/17951	0.0248113	0.0790976
PD_2014	S-LDL-CE %	Ventricular septum development	2025-01-06	75/17951	0.0248113	0.0790976
PD_2014	S-LDL-CE %	Exocytic process	2025-01-06	79/17951	0.02612	0.0797986
PD_2014	S-LDL-CE %	Membrane docking	2025-01-06	85/17951	0.0280803	0.0797986
PD_2014	S-LDL-CE %	Fibroblast growth factor receptor signaling pathway	2025-01-06	87/17951	0.028733	0.0797986
PD_2014	S-LDL-CE %	Proteoglycan metabolic process	2025-01-06	89/17951	0.0293854	0.0797986
PD_2014	S-LDL-CE %	Regulation of rho protein signal transduction	2025-01-06	90/17951	0.0297114	0.0797986
PD_2014	S-LDL-CE %	Mitotic cytokinesis	2025-01-06	91/17951	0.0300374	0.0797986
PD_2014	S-LDL-CE %	Mucopolysaccharide metabolic process	2025-01-06	91/17951	0.0300374	0.0797986
PD_2014	S-LDL-CE %	Regulation of notch signaling pathway	2025-01-06	100/17951	0.0329668	0.0855442
PD_2014	S-LDL-CE %	Collagen metabolic process	2025-01-06	107/17951	0.0352401	0.0859278
PD_2014	S-LDL-CE %	Cardiac septum development	2025-01-06	109/17951	0.0358888	0.0859278
PD_2014	S-LDL-CE %	Organic acid metabolic process	2025-02-06	945/17951	0.036044	0.0859278
PD_2014	S-LDL-CE %	Post golgi vesicle mediated transport	2025-01-06	110/17951	0.0362131	0.0859278
PD_2014	S-LDL-CE %	Phenol containing compound metabolic process	2025-01-06	115/17951	0.0378328	0.0859278
PD_2014	S-LDL-CE %	Cytoskeleton dependent cytokinesis	2025-01-06	120/17951	0.0394502	0.0859278
PD_2014	S-LDL-CE %	Aminoglycan metabolic process	2025-01-06	122/17951	0.0400966	0.0859278
PD_2014	S-LDL-CE %	Protein catabolic process	2025-02-06	1004/17951	0.0403248	0.0859278
PD_2014	S-LDL-CE %	Response to fibroblast growth factor	2025-01-06	124/17951	0.0407426	0.0859278
PD_2014	S-LDL-CE %	Cardiac chamber morphogenesis	2025-01-06	128/17951	0.0420334	0.0859278
PD_2014	S-LDL-CE %	Cardiac ventricle development	2025-01-06	128/17951	0.0420334	0.0859278
PD_2014	S-LDL-CE %	Negative regulation of neuron projection development	2025-01-06	129/17951	0.0423559	0.0859278
PD_2014	S-LDL-CE %	Monocarboxylic acid catabolic process	2025-01-06	132/17951	0.0433229	0.08632
PD_2014	S-LDL-CE %	Regulation of cell shape	2025-01-06	139/17951	0.0455759	0.0892159
PD_2014	S-LDL-CE %	Rho protein signal transduction	2025-01-06	147/17951	0.0481454	0.0926208
PD_2014	S-LDL-CE %	Placenta development	2025-01-06	151/17951	0.0494279	0.0934765
PD_2014	S-LDL-CE %	Vesicle mediated transport to the plasma membrane	2025-01-06	157/17951	0.0513491	0.0954913
PD_2014	S-LDL-CE %	Symbiont entry into host	2025-01-06	164/17951	0.0535863	0.0975861
PD_2014	S-LDL-CE %	Fatty acid biosynthetic process	2025-01-06	166/17951	0.0542247	0.0975861
PD_2014	S-LDL-CE %	Cardiac chamber development	2025-01-06	169/17951	0.0551817	0.097732
PD_2014	S-LDL-CE %	Negative regulation of cell projection organization	2025-01-06	183/17951	0.0596367	0.102431
PD_2014	S-LDL-CE %	Notch signaling pathway	2025-01-06	184/17951	0.0599543	0.102431
PD_2014	S-LDL-CE %	Skeletal muscle organ development	2025-01-06	186/17951	0.0605891	0.102431
PD_2014	S-LDL-CE %	Cytokinesis	2025-01-06	189/17951	0.0615407	0.102487
PD_2014	S-LDL-CE %	Cellular modified amino acid metabolic process	2025-01-06	192/17951	0.0624914	0.10254
PD_2014	S-LDL-CE %	Biological process involved in interaction with host	2025-01-06	204/17951	0.0662865	0.107191
PD_2014	S-LDL-CE %	Multi multicellular organism process	2025-01-06	216/17951	0.0700687	0.111422
PD_2014	S-LDL-CE %	Vesicle localization	2025-01-06	219/17951	0.0710123	0.111422
PD_2014	S-LDL-CE %	Respiratory system development	2025-01-06	224/17951	0.0725831	0.111422
PD_2014	S-LDL-CE %	Monocarboxylic acid biosynthetic process	2025-01-06	225/17951	0.072897	0.111422
PD_2014	S-LDL-CE %	Hormone metabolic process	2025-01-06	241/17951	0.0779074	0.11664
PD_2014	S-LDL-CE %	Organonitrogen compound catabolic process	2025-02-06	1448/17951	0.0784019	0.11664
PD_2014	S-LDL-CE %	Regulation of cell morphogenesis	2025-01-06	246/17951	0.0794685	0.116671
PD_2014	S-LDL-CE %	Organic acid catabolic process	2025-01-06	251/17951	0.0810274	0.117415
PD_2014	S-LDL-CE %	Macromolecule catabolic process	2025-02-06	1486/17951	0.0820921	0.117433
PD_2014	S-LDL-CE %	Heart morphogenesis	2025-01-06	271/17951	0.087241	0.123218
PD_2014	S-LDL-CE %	Carbohydrate derivative catabolic process	2025-01-06	277/17951	0.0890983	0.124269
PD_2014	S-LDL-CE %	Cell cell adhesion via plasma membrane adhesion molecules	2025-01-06	282/17951	0.0906436	0.124863
PD_2014	S-LDL-CE %	Regulation of small gtpase mediated signal transduction	2025-01-06	305/17951	0.0977238	0.132197
PD_2014	S-LDL-CE %	Golgi vesicle transport	2025-01-06	307/17951	0.0983373	0.132197
PD_2014	S-LDL-CE %	Biological process involved in symbiotic interaction	2025-01-06	314/17951	0.100482	0.133472
PD_2014	S-LDL-CE %	Viral life cycle	2025-01-06	321/17951	0.102622	0.134711
PD_2014	S-LDL-CE %	Sulfur compound metabolic process	2025-01-06	327/17951	0.104453	0.135521
PD_2014	S-LDL-CE %	Organic acid biosynthetic process	2025-01-06	335/17951	0.10689	0.136569
PD_2014	S-LDL-CE %	Response to endogenous stimulus	2025-02-06	1735/17951	0.10771	0.136569
PD_2014	S-LDL-CE %	Exocytosis	2025-01-06	356/17951	0.11326	0.141993
PD_2014	S-LDL-CE %	Muscle organ development	2025-01-06	361/17951	0.114771	0.142289
PD_2014	S-LDL-CE %	Small molecule metabolic process	2025-02-06	1836/17951	0.118751	0.145605
PD_2014	S-LDL-CE %	Small molecule catabolic process	2025-01-06	380/17951	0.120493	0.146136
PD_2014	S-LDL-CE %	Glycoprotein metabolic process	2025-01-06	388/17951	0.122894	0.147444
PD_2014	S-LDL-CE %	Fatty acid metabolic process	2025-01-06	401/17951	0.126782	0.150492
PD_2014	S-LDL-CE %	Viral process	2025-01-06	427/17951	0.134517	0.157992
PD_2014	S-LDL-CE %	Regulation of neuron projection development	2025-01-06	445/17951	0.139838	0.162531
PD_2014	S-LDL-CE %	Establishment of organelle localization	2025-01-06	479/17951	0.149814	0.172331
PD_2014	S-LDL-CE %	Small gtpase mediated signal transduction	2025-01-06	502/17951	0.156508	0.178194
PD_2014	S-LDL-CE %	Skeletal system development	2025-01-06	531/17951	0.164886	0.185836
PD_2014	S-LDL-CE %	Regulation of hormone levels	2025-01-06	544/17951	0.168619	0.188143
PD_2014	S-LDL-CE %	Organic hydroxy compound metabolic process	2025-01-06	566/17951	0.174904	0.192886
PD_2014	S-LDL-CE %	Carbohydrate metabolic process	2025-01-06	571/17951	0.176327	0.192886
PD_2014	S-LDL-CE %	Organelle localization	2025-01-06	605/17951	0.185949	0.1995
PD_2014	S-LDL-CE %	Small molecule biosynthetic process	2025-01-06	605/17951	0.185949	0.1995
PD_2014	S-VLDL-CE %	Symbiont entry into host	2025-02-02	164/17951	8.29618e-05	0.00344977
PD_2014	S-VLDL-CE %	Biological process involved in interaction with host	2025-02-02	204/17951	0.000128521	0.00344977
PD_2014	S-VLDL-CE %	Biological process involved in symbiotic interaction	2025-02-02	314/17951	0.000305015	0.00427847
PD_2014	S-VLDL-CE %	Viral life cycle	2025-02-02	321/17951	0.000318788	0.00427847
PD_2014	S-VLDL-CE %	Regulation of endosome organization	2025-01-02	5/17951	0.00055701	0.00432945
PD_2014	S-VLDL-CE %	Regulation of glucosylceramide catabolic process	2025-01-02	5/17951	0.00055701	0.00432945
PD_2014	S-VLDL-CE %	Viral process	2025-02-02	427/17951	0.000564527	0.00432945
PD_2014	S-VLDL-CE %	Glucosylceramide catabolic process	2025-01-02	8/17951	0.000891141	0.00551941
PD_2014	S-VLDL-CE %	Aminophospholipid transport	2025-01-02	9/17951	0.00100251	0.00551941
PD_2014	S-VLDL-CE %	Glucosylceramide metabolic process	2025-01-02	11/17951	0.00122522	0.00551941
PD_2014	S-VLDL-CE %	Glycosylceramide catabolic process	2025-01-02	11/17951	0.00122522	0.00551941
PD_2014	S-VLDL-CE %	Cellular response to thyroid hormone stimulus	2025-01-02	12/17951	0.00133656	0.00551941
PD_2014	S-VLDL-CE %	Regulation of lysosome organization	2025-01-02	12/17951	0.00133656	0.00551941
PD_2014	S-VLDL-CE %	Endosome to plasma membrane protein transport	2025-01-02	18/17951	0.00200451	0.00740013
PD_2014	S-VLDL-CE %	Regulation of membrane lipid metabolic process	2025-01-02	20/17951	0.00222711	0.00740013
PD_2014	S-VLDL-CE %	Glycosylceramide metabolic process	2025-01-02	21/17951	0.0023384	0.00740013
PD_2014	S-VLDL-CE %	Thyroid hormone generation	2025-01-02	23/17951	0.00256096	0.00740013
PD_2014	S-VLDL-CE %	Response to thyroid hormone	2025-01-02	24/17951	0.00267223	0.00740013
PD_2014	S-VLDL-CE %	Ceramide catabolic process	2025-01-02	25/17951	0.0027835	0.00740013
PD_2014	S-VLDL-CE %	Decidualization	2025-01-02	25/17951	0.0027835	0.00740013
PD_2014	S-VLDL-CE %	Glycolipid catabolic process	2025-01-02	26/17951	0.00289476	0.00740013
PD_2014	S-VLDL-CE %	Thyroid hormone metabolic process	2025-01-02	29/17951	0.0032285	0.00787815
PD_2014	S-VLDL-CE %	Protein targeting to lysosome	2025-01-02	33/17951	0.0036734	0.00857406
PD_2014	S-VLDL-CE %	Maternal placenta development	2025-01-02	35/17951	0.00389581	0.00871431
PD_2014	S-VLDL-CE %	Collagen catabolic process	2025-01-02	45/17951	0.0050075	0.010753
PD_2014	S-VLDL-CE %	Protein targeting to vacuole	2025-01-02	48/17951	0.00534089	0.0110277
PD_2014	S-VLDL-CE %	Membrane lipid catabolic process	2025-01-02	53/17951	0.00589641	0.0112584
PD_2014	S-VLDL-CE %	Organonitrogen compound catabolic process	2025-02-02	1448/17951	0.00650255	0.0112584
PD_2014	S-VLDL-CE %	Maternal process involved in female pregnancy	2025-01-02	59/17951	0.00656283	0.0112584
PD_2014	S-VLDL-CE %	Protein localization to lysosome	2025-01-02	60/17951	0.00667388	0.0112584
PD_2014	S-VLDL-CE %	Regulation of vacuole organization	2025-01-02	60/17951	0.00667388	0.0112584
PD_2014	S-VLDL-CE %	Regulation of carbohydrate catabolic process	2025-01-02	63/17951	0.00700699	0.0112584
PD_2014	S-VLDL-CE %	Establishment of protein localization to vacuole	2025-01-02	65/17951	0.00722903	0.0112584
PD_2014	S-VLDL-CE %	Establishment of protein localization to plasma membrane	2025-01-02	66/17951	0.00734004	0.0112584
PD_2014	S-VLDL-CE %	Regulation of lipid catabolic process	2025-01-02	66/17951	0.00734004	0.0112584
PD_2014	S-VLDL-CE %	Glycosphingolipid metabolic process	2025-01-02	69/17951	0.00767303	0.0114422
PD_2014	S-VLDL-CE %	Regulation of amide metabolic process	2025-01-02	81/17951	0.00900446	0.0130648
PD_2014	S-VLDL-CE %	Protein localization to vacuole	2025-01-02	88/17951	0.00978071	0.0134243
PD_2014	S-VLDL-CE %	Biological process involved in interspecies interaction between organisms	2025-02-02	1780/17951	0.0098275	0.0134243
PD_2014	S-VLDL-CE %	Endocytic recycling	2025-01-02	90/17951	0.0100024	0.0134243
PD_2014	S-VLDL-CE %	Endosome organization	2025-01-02	98/17951	0.0108891	0.0142579
PD_2014	S-VLDL-CE %	Phospholipid transport	2025-01-02	103/17951	0.0114431	0.0145884
PD_2014	S-VLDL-CE %	Collagen metabolic process	2025-01-02	107/17951	0.0118861	0.0145884
PD_2014	S-VLDL-CE %	Ceramide metabolic process	2025-01-02	110/17951	0.0122184	0.0145884
PD_2014	S-VLDL-CE %	Lytic vacuole organization	2025-01-02	112/17951	0.0124398	0.0145884
PD_2014	S-VLDL-CE %	Liposaccharide metabolic process	2025-01-02	113/17951	0.0125506	0.0145884
PD_2014	S-VLDL-CE %	Phenol containing compound metabolic process	2025-01-02	115/17951	0.012772	0.0145884
PD_2014	S-VLDL-CE %	Lysosomal transport	2025-01-02	138/17951	0.0153165	0.0171303
PD_2014	S-VLDL-CE %	Placenta development	2025-01-02	151/17951	0.0167533	0.0183548
PD_2014	S-VLDL-CE %	Vesicle mediated transport to the plasma membrane	2025-01-02	157/17951	0.0174161	0.0184489
PD_2014	S-VLDL-CE %	Organophosphate ester transport	2025-01-02	158/17951	0.0175265	0.0184489
PD_2014	S-VLDL-CE %	Positive regulation of neuron projection development	2025-01-02	162/17951	0.0179682	0.0185502
PD_2014	S-VLDL-CE %	Sphingolipid metabolic process	2025-01-02	171/17951	0.0189616	0.0187234
PD_2014	S-VLDL-CE %	Carbohydrate catabolic process	2025-01-02	172/17951	0.019072	0.0187234
PD_2014	S-VLDL-CE %	Vacuolar transport	2025-01-02	173/17951	0.0191823	0.0187234
PD_2014	S-VLDL-CE %	Regulation of carbohydrate metabolic process	2025-01-02	184/17951	0.0203958	0.019417
PD_2014	S-VLDL-CE %	Sensory perception of mechanical stimulus	2025-01-02	186/17951	0.0206163	0.019417
PD_2014	S-VLDL-CE %	Cellular modified amino acid metabolic process	2025-01-02	192/17951	0.0212778	0.0196945
PD_2014	S-VLDL-CE %	Multi multicellular organism process	2025-01-02	216/17951	0.0239214	0.0216988
PD_2014	S-VLDL-CE %	Membrane lipid metabolic process	2025-01-02	219/17951	0.0242516	0.0216988
PD_2014	S-VLDL-CE %	Cellular lipid catabolic process	2025-01-02	239/17951	0.0264515	0.0227275
PD_2014	S-VLDL-CE %	Vacuole organization	2025-01-02	239/17951	0.0264515	0.0227275
PD_2014	S-VLDL-CE %	Hormone metabolic process	2025-01-02	241/17951	0.0266714	0.0227275
PD_2014	S-VLDL-CE %	Receptor mediated endocytosis	2025-01-02	265/17951	0.0293077	0.0245838
PD_2014	S-VLDL-CE %	Carbohydrate derivative catabolic process	2025-01-02	277/17951	0.0306245	0.0250883
PD_2014	S-VLDL-CE %	Establishment of protein localization to membrane	2025-01-02	279/17951	0.0308439	0.0250883
PD_2014	S-VLDL-CE %	Protein localization to plasma membrane	2025-01-02	286/17951	0.0316116	0.025329
PD_2014	S-VLDL-CE %	Endosomal transport	2025-01-02	295/17951	0.0325981	0.0257353
PD_2014	S-VLDL-CE %	Regulation of lipid metabolic process	2025-01-02	327/17951	0.0361017	0.0278548
PD_2014	S-VLDL-CE %	Protein targeting	2025-01-02	329/17951	0.0363204	0.0278548
PD_2014	S-VLDL-CE %	Protein localization to cell periphery	2025-01-02	349/17951	0.0385067	0.0287926
PD_2014	S-VLDL-CE %	Lipid catabolic process	2025-01-02	350/17951	0.038616	0.0287926
PD_2014	S-VLDL-CE %	Positive regulation of cell projection organization	2025-01-02	361/17951	0.0398173	0.0292816
PD_2014	S-VLDL-CE %	Vesicle organization	2025-01-02	373/17951	0.0411269	0.0298361
PD_2014	S-VLDL-CE %	Regulation of neuron projection development	2025-01-02	445/17951	0.0489662	0.0349721
PD_2014	S-VLDL-CE %	Establishment of protein localization to organelle	2025-01-02	456/17951	0.0501611	0.0349721
PD_2014	S-VLDL-CE %	Amide metabolic process	2025-01-02	461/17951	0.0507039	0.0349721
PD_2014	S-VLDL-CE %	Regulation of cellular catabolic process	2025-01-02	462/17951	0.0508125	0.0349721
PD_2014	S-VLDL-CE %	Lipid localization	2025-01-02	504/17951	0.0553661	0.0376239
PD_2014	S-VLDL-CE %	Regulation of hormone levels	2025-01-02	544/17951	0.0596927	0.0400569
PD_2014	S-VLDL-CE %	Organic hydroxy compound metabolic process	2025-01-02	566/17951	0.0620681	0.0409882
PD_2014	S-VLDL-CE %	Carbohydrate metabolic process	2025-01-02	571/17951	0.0626075	0.0409882
PD_2014	S-VLDL-CE %	Endomembrane system organization	2025-01-02	611/17951	0.0669175	0.0432821
PD_2014	S-VLDL-CE %	Cellular response to hormone stimulus	2025-01-02	621/17951	0.0679934	0.0434545
PD_2014	S-VLDL-CE %	Intracellular protein transport	2025-01-02	674/17951	0.0736856	0.0465383
PD_2014	S-VLDL-CE %	Regulation of cell projection organization	2025-01-02	685/17951	0.0748648	0.0467332
PD_2014	S-VLDL-CE %	Localization within membrane	2025-01-02	698/17951	0.0762574	0.0468473
PD_2014	S-VLDL-CE %	Endocytosis	2025-01-02	703/17951	0.0767927	0.0468473
PD_2014	S-VLDL-CE %	Regulation of hydrolase activity	2025-01-02	716/17951	0.0781839	0.04716
PD_2014	S-VLDL-CE %	Epithelial cell differentiation	2025-01-02	753/17951	0.0821377	0.0489944
PD_2014	S-VLDL-CE %	Proteolysis involved in protein catabolic process	2025-01-02	765/17951	0.0834182	0.0492114
PD_2014	S-VLDL-CE %	Response to hormone	2025-01-02	890/17951	0.0967033	0.0564287
PD_2014	S-VLDL-CE %	Import into cell	2025-01-02	926/17951	0.100511	0.0580202
PD_2014	S-VLDL-CE %	Protein localization to organelle	2025-01-02	971/17951	0.10526	0.059923
PD_2014	S-VLDL-CE %	Multicellular organismal reproductive process	2025-01-02	980/17951	0.106209	0.059923
PD_2014	S-VLDL-CE %	Sensory perception	2025-01-02	989/17951	0.107156	0.059923
PD_2014	S-VLDL-CE %	Protein catabolic process	2025-01-02	1004/17951	0.108735	0.0601788
PD_2014	S-VLDL-CE %	Developmental process involved in reproduction	2025-01-02	1018/17951	0.110207	0.0602171
PD_2014	S-VLDL-CE %	Cellular lipid metabolic process	2025-01-02	1026/17951	0.111047	0.0602171
PD_2014	S-VLDL-CE %	Carbohydrate derivative metabolic process	2025-01-02	1109/17951	0.119745	0.0642081
PD_2014	S-VLDL-CE %	Regulation of catabolic process	2025-01-02	1127/17951	0.121626	0.0642081
PD_2014	S-VLDL-CE %	Positive regulation of cellular component organization	2025-01-02	1132/17951	0.122148	0.0642081
PD_2014	S-VLDL-CE %	Cellular catabolic process	2025-01-02	1142/17951	0.123191	0.0642081
PD_2014	S-VLDL-CE %	Neuron development	2025-01-02	1159/17951	0.124964	0.0645057
PD_2014	S-VLDL-CE %	Regulation of organelle organization	2025-01-02	1216/17951	0.130895	0.0669236
PD_2014	S-VLDL-CE %	Epithelium development	2025-01-02	1236/17951	0.132971	0.0673437
PD_2014	S-VLDL-CE %	Intracellular transport	2025-01-02	1368/17951	0.146611	0.0731327
PD_2014	S-VLDL-CE %	Regulation of catalytic activity	2025-01-02	1373/17951	0.147126	0.0731327
PD_2014	S-VLDL-CE %	Lipid metabolic process	2025-01-02	1408/17951	0.150723	0.0742336
PD_2014	S-VLDL-CE %	Protein transport	2025-01-02	1424/17951	0.152365	0.0743601
PD_2014	S-VLDL-CE %	Macromolecule catabolic process	2025-01-02	1486/17951	0.158713	0.0767604
PD_2014	S-VLDL-CE %	Generation of neurons	2025-01-02	1510/17951	0.161164	0.0771477
PD_2014	S-VLDL-CE %	Nervous system process	2025-01-02	1522/17951	0.162388	0.0771477
PD_2014	S-VLDL-CE %	Reproductive process	2025-01-02	1549/17951	0.165139	0.0772261
PD_2014	S-VLDL-CE %	Vesicle mediated transport	2025-01-02	1561/17951	0.16636	0.0772261
PD_2014	S-VLDL-CE %	Regulation of programmed cell death	2025-01-02	1566/17951	0.166869	0.0772261
PD_2014	S-VLDL-CE %	Proteolysis	2025-01-02	1631/17951	0.173466	0.0795175
PD_2014	S-VLDL-CE %	Cell projection organization	2025-01-02	1644/17951	0.174783	0.0795175
PD_2014	S-VLDL-CE %	Establishment of protein localization	2025-01-02	1711/17951	0.18155	0.0819022
PD_2014	S-VLDL-CE %	Response to endogenous stimulus	2025-01-02	1735/17951	0.183967	0.0820674
PD_2014	S-VLDL-CE %	Neurogenesis	2025-01-02	1745/17951	0.184973	0.0820674
PD_2014	S-VLDL-CE %	Nitrogen compound transport	2025-01-02	1903/17951	0.200789	0.0883539
PD_2014	S-VLDL-CE %	Establishment of localization in cell	2025-01-02	1966/17951	0.207051	0.0893156
PD_2014	S-VLDL-CE %	Apoptotic process	2025-01-02	1972/17951	0.207647	0.0893156
PD_2014	S-VLDL-CE %	Regulation of molecular function	2025-01-02	1984/17951	0.208836	0.0893156
PD_2014	S-VLDL-CE %	Cellular response to organic substance	2025-01-02	1992/17951	0.209629	0.0893156
PD_2014	XL-HDL-CE %	Double strand break repair via break induced replication	2025-01-01	12/17951	0.000668486	0.00184713
PD_2014	XL-HDL-CE %	Regulation of dna templated dna replication initiation	2025-01-01	15/17951	0.000835608	0.00184713
PD_2014	XL-HDL-CE %	Mitotic dna replication	2025-01-01	17/17951	0.000947022	0.00184713
PD_2014	XL-HDL-CE %	Dna unwinding involved in dna replication	2025-01-01	21/17951	0.00116985	0.00184713
PD_2014	XL-HDL-CE %	Dna replication initiation	2025-01-01	37/17951	0.00206117	0.00246284
PD_2014	XL-HDL-CE %	Cell cycle dna replication	2025-01-01	46/17951	0.00256253	0.00246284
PD_2014	XL-HDL-CE %	Regulation of dna templated dna replication	2025-01-01	49/17951	0.00272965	0.00246284
PD_2014	XL-HDL-CE %	Dna conformation change	2025-01-01	90/17951	0.00501365	0.00395814
PD_2014	XL-HDL-CE %	Regulation of dna replication	2025-01-01	127/17951	0.00707481	0.00496478
PD_2014	XL-HDL-CE %	Dna templated dna replication	2025-01-01	164/17951	0.00913598	0.00577009
PD_2014	XL-HDL-CE %	Recombinational repair	2025-01-01	192/17951	0.0106958	0.00614112
PD_2014	XL-HDL-CE %	Dna replication	2025-01-01	280/17951	0.015598	0.00820948
PD_2014	XL-HDL-CE %	Double strand break repair	2025-01-01	318/17951	0.0177149	0.00860642
PD_2014	XL-HDL-CE %	Dna recombination	2025-01-01	345/17951	0.019219	0.00867022
PD_2014	XL-HDL-CE %	Regulation of dna metabolic process	2025-01-01	515/17951	0.0286892	0.0120797
PD_2014	XL-HDL-CE %	Dna repair	2025-01-01	615/17951	0.0342599	0.0132456
PD_2014	XL-HDL-CE %	Chromosome organization	2025-01-01	640/17951	0.0356526	0.0132456
PD_2014	XL-HDL-CE %	Mitotic cell cycle process	2025-01-01	774/17951	0.0431174	0.0151289
PD_2014	XL-HDL-CE %	Dna damage response	2025-01-01	906/17951	0.0504707	0.01629
PD_2014	XL-HDL-CE %	Mitotic cell cycle	2025-01-01	926/17951	0.0515849	0.01629
PD_2014	XL-HDL-CE %	Dna metabolic process	2025-01-01	1009/17951	0.0562086	0.0169048
PD_2014	XL-HDL-CE %	Cell cycle process	2025-01-01	1305/17951	0.0726979	0.0208702
PD_2014	XL-HDL-CE %	Cell cycle	2025-01-01	1684/17951	0.0938109	0.0257604
PD_2014	XL-HDL-CE %	Cellular response to stress	2025-01-01	1867/17951	0.104005	0.0273698
PD_2014	XL-VLDL-CE %	Dermatan sulfate metabolic process	2025-01-06	9/17951	0.00300484	0.0421752
PD_2014	XL-VLDL-CE %	Heparan sulfate proteoglycan catabolic process	2025-01-06	9/17951	0.00300484	0.0421752
PD_2014	XL-VLDL-CE %	Rrna 3 end processing	2025-01-06	10/17951	0.00333824	0.0421752
PD_2014	XL-VLDL-CE %	Disaccharide metabolic process	2025-01-06	11/17951	0.00367156	0.0421752
PD_2014	XL-VLDL-CE %	Negative regulation of excitatory postsynaptic potential	2025-01-06	11/17951	0.00367156	0.0421752
PD_2014	XL-VLDL-CE %	Negative regulation of mesenchymal cell apoptotic process	2025-01-06	11/17951	0.00367156	0.0421752
PD_2014	XL-VLDL-CE %	Proteoglycan catabolic process	2025-01-06	11/17951	0.00367156	0.0421752
PD_2014	XL-VLDL-CE %	Cellular response to thyroid hormone stimulus	2025-01-06	12/17951	0.00400478	0.0421752
PD_2014	XL-VLDL-CE %	Dermatan sulfate proteoglycan metabolic process	2025-01-06	12/17951	0.00400478	0.0421752
PD_2014	XL-VLDL-CE %	Double strand break repair via break induced replication	2025-01-06	12/17951	0.00400478	0.0421752
PD_2014	XL-VLDL-CE %	Histone mrna catabolic process	2025-01-06	15/17951	0.00500388	0.0421752
PD_2014	XL-VLDL-CE %	Regulation of dna templated dna replication initiation	2025-01-06	15/17951	0.00500388	0.0421752
PD_2014	XL-VLDL-CE %	Mesenchymal cell apoptotic process	2025-01-06	16/17951	0.00533673	0.0421752
PD_2014	XL-VLDL-CE %	Heparin metabolic process	2025-01-06	17/17951	0.00566949	0.0421752
PD_2014	XL-VLDL-CE %	Mitotic dna replication	2025-01-06	17/17951	0.00566949	0.0421752
PD_2014	XL-VLDL-CE %	Regulation of postsynaptic neurotransmitter receptor internalization	2025-01-06	19/17951	0.00633472	0.0421752
PD_2014	XL-VLDL-CE %	Dna unwinding involved in dna replication	2025-01-06	21/17951	0.00699958	0.0421752
PD_2014	XL-VLDL-CE %	Thyroid hormone generation	2025-01-06	23/17951	0.00766408	0.0421752
PD_2014	XL-VLDL-CE %	Histone mrna metabolic process	2025-01-06	24/17951	0.00799618	0.0421752
PD_2014	XL-VLDL-CE %	Maintenance of protein location in nucleus	2025-01-06	24/17951	0.00799618	0.0421752
PD_2014	XL-VLDL-CE %	Maturation of 5 8s rrna from tricistronic rrna transcript ssu rrna 5 8s rrna lsu rrna	2025-01-06	24/17951	0.00799618	0.0421752
PD_2014	XL-VLDL-CE %	Response to thyroid hormone	2025-01-06	24/17951	0.00799618	0.0421752
PD_2014	XL-VLDL-CE %	Decidualization	2025-01-06	25/17951	0.0083282	0.0421752
PD_2014	XL-VLDL-CE %	Positive regulation of mesenchymal cell proliferation	2025-01-06	26/17951	0.00866012	0.0421752
PD_2014	XL-VLDL-CE %	Postsynaptic neurotransmitter receptor internalization	2025-01-06	27/17951	0.00899195	0.0421752
PD_2014	XL-VLDL-CE %	Glycosaminoglycan catabolic process	2025-01-06	28/17951	0.00932368	0.0421752
PD_2014	XL-VLDL-CE %	Macromolecule catabolic process	2025-03-06	1486/17951	0.00935496	0.0421752
PD_2014	XL-VLDL-CE %	Thyroid hormone metabolic process	2025-01-06	29/17951	0.00965533	0.0421752
PD_2014	XL-VLDL-CE %	Regulation of mesenchymal cell proliferation	2025-01-06	33/17951	0.010981	0.0421752
PD_2014	XL-VLDL-CE %	Aminoglycan catabolic process	2025-01-06	34/17951	0.0113122	0.0421752
PD_2014	XL-VLDL-CE %	Neurotransmitter receptor internalization	2025-01-06	34/17951	0.0113122	0.0421752
PD_2014	XL-VLDL-CE %	Glycoprotein catabolic process	2025-01-06	35/17951	0.0116433	0.0421752
PD_2014	XL-VLDL-CE %	Maternal placenta development	2025-01-06	35/17951	0.0116433	0.0421752
PD_2014	XL-VLDL-CE %	Maturation of 5 8s rrna	2025-01-06	35/17951	0.0116433	0.0421752
PD_2014	XL-VLDL-CE %	Dna replication initiation	2025-01-06	37/17951	0.0123052	0.0432993
PD_2014	XL-VLDL-CE %	Maintenance of protein localization in organelle	2025-01-06	43/17951	0.0142886	0.0477055
PD_2014	XL-VLDL-CE %	Collagen catabolic process	2025-01-06	45/17951	0.0149491	0.0477055
PD_2014	XL-VLDL-CE %	Mesenchymal cell proliferation	2025-01-06	45/17951	0.0149491	0.0477055
PD_2014	XL-VLDL-CE %	Cell cycle dna replication	2025-01-06	46/17951	0.0152791	0.0477055
PD_2014	XL-VLDL-CE %	Sulfur compound catabolic process	2025-01-06	48/17951	0.015939	0.0477055
PD_2014	XL-VLDL-CE %	Modulation of excitatory postsynaptic potential	2025-01-06	49/17951	0.0162688	0.0477055
PD_2014	XL-VLDL-CE %	Regulation of dna templated dna replication	2025-01-06	49/17951	0.0162688	0.0477055
PD_2014	XL-VLDL-CE %	Positive regulation of receptor mediated endocytosis	2025-01-06	54/17951	0.0179164	0.0513151
PD_2014	XL-VLDL-CE %	Maternal process involved in female pregnancy	2025-01-06	59/17951	0.0195617	0.0547541
PD_2014	XL-VLDL-CE %	Regulation of dendrite morphogenesis	2025-01-06	65/17951	0.0215331	0.0577751
PD_2014	XL-VLDL-CE %	Regulation of receptor internalization	2025-01-06	66/17951	0.0218613	0.0577751
PD_2014	XL-VLDL-CE %	Oligosaccharide metabolic process	2025-01-06	67/17951	0.0221894	0.0577751
PD_2014	XL-VLDL-CE %	Maintenance of protein location in cell	2025-01-06	68/17951	0.0225175	0.0577751
PD_2014	XL-VLDL-CE %	Proteoglycan metabolic process	2025-01-06	89/17951	0.0293854	0.0692495
PD_2014	XL-VLDL-CE %	Dna conformation change	2025-01-06	90/17951	0.0297114	0.0692495
PD_2014	XL-VLDL-CE %	Rna 3 end processing	2025-01-06	90/17951	0.0297114	0.0692495
PD_2014	XL-VLDL-CE %	Maintenance of protein location	2025-01-06	91/17951	0.0300374	0.0692495
PD_2014	XL-VLDL-CE %	Mucopolysaccharide metabolic process	2025-01-06	91/17951	0.0300374	0.0692495
PD_2014	XL-VLDL-CE %	Regulation of postsynaptic membrane neurotransmitter receptor levels	2025-01-06	92/17951	0.0303632	0.0692495
PD_2014	XL-VLDL-CE %	Regulation of dendrite development	2025-01-06	100/17951	0.0329668	0.0738204
PD_2014	XL-VLDL-CE %	Collagen metabolic process	2025-01-06	107/17951	0.0352401	0.0773268
PD_2014	XL-VLDL-CE %	Chemical synaptic transmission postsynaptic	2025-01-06	115/17951	0.0378328	0.0773268
PD_2014	XL-VLDL-CE %	Phenol containing compound metabolic process	2025-01-06	115/17951	0.0378328	0.0773268
PD_2014	XL-VLDL-CE %	Multicellular organismal reproductive process	2025-02-06	980/17951	0.0385594	0.0773268
PD_2014	XL-VLDL-CE %	Regulation of nervous system process	2025-01-06	120/17951	0.0394502	0.0773268
PD_2014	XL-VLDL-CE %	Regulation of receptor mediated endocytosis	2025-01-06	121/17951	0.0397734	0.0773268
PD_2014	XL-VLDL-CE %	Aminoglycan metabolic process	2025-01-06	122/17951	0.0400966	0.0773268
PD_2014	XL-VLDL-CE %	Protein catabolic process	2025-02-06	1004/17951	0.0403248	0.0773268
PD_2014	XL-VLDL-CE %	Developmental process involved in reproduction	2025-02-06	1018/17951	0.0413697	0.0773268
PD_2014	XL-VLDL-CE %	Nuclear transcribed mrna catabolic process	2025-01-06	126/17951	0.0413882	0.0773268
PD_2014	XL-VLDL-CE %	Regulation of dna replication	2025-01-06	127/17951	0.0417108	0.0773268
PD_2014	XL-VLDL-CE %	Cardiac muscle cell differentiation	2025-01-06	130/17951	0.0426783	0.0773268
PD_2014	XL-VLDL-CE %	Receptor internalization	2025-01-06	131/17951	0.0430006	0.0773268
PD_2014	XL-VLDL-CE %	Monocarboxylic acid catabolic process	2025-01-06	132/17951	0.0433229	0.0773268
PD_2014	XL-VLDL-CE %	Dendrite morphogenesis	2025-01-06	143/17951	0.0468613	0.0824478
PD_2014	XL-VLDL-CE %	Regulation of postsynaptic membrane potential	2025-01-06	148/17951	0.0484661	0.0833896
PD_2014	XL-VLDL-CE %	Nucleus organization	2025-01-06	150/17951	0.0491074	0.0833896
PD_2014	XL-VLDL-CE %	Placenta development	2025-01-06	151/17951	0.0494279	0.0833896
PD_2014	XL-VLDL-CE %	Golgi organization	2025-01-06	157/17951	0.0513491	0.0843206
PD_2014	XL-VLDL-CE %	Positive regulation of endocytosis	2025-01-06	157/17951	0.0513491	0.0843206
PD_2014	XL-VLDL-CE %	Dna templated dna replication	2025-01-06	164/17951	0.0535863	0.085618
PD_2014	XL-VLDL-CE %	Symbiont entry into host	2025-01-06	164/17951	0.0535863	0.085618
PD_2014	XL-VLDL-CE %	Cardiocyte differentiation	2025-01-06	166/17951	0.0542247	0.085618
PD_2014	XL-VLDL-CE %	Cellular modified amino acid metabolic process	2025-01-06	192/17951	0.0624914	0.0959793
PD_2014	XL-VLDL-CE %	Recombinational repair	2025-01-06	192/17951	0.0624914	0.0959793
PD_2014	XL-VLDL-CE %	Protein containing complex localization	2025-01-06	194/17951	0.0631248	0.0959793
PD_2014	XL-VLDL-CE %	Biological process involved in interaction with host	2025-01-06	204/17951	0.0662865	0.0995574
PD_2014	XL-VLDL-CE %	Multi multicellular organism process	2025-01-06	216/17951	0.0700687	0.10397
PD_2014	XL-VLDL-CE %	Rrna processing	2025-01-06	224/17951	0.0725831	0.106076
PD_2014	XL-VLDL-CE %	Vesicle mediated transport in synapse	2025-01-06	226/17951	0.0732108	0.106076
PD_2014	XL-VLDL-CE %	Maintenance of location in cell	2025-01-06	232/17951	0.0750918	0.107537
PD_2014	XL-VLDL-CE %	Dendrite development	2025-01-06	238/17951	0.0769697	0.108492
PD_2014	XL-VLDL-CE %	Hormone metabolic process	2025-01-06	241/17951	0.0779074	0.108492
PD_2014	XL-VLDL-CE %	Organonitrogen compound catabolic process	2025-02-06	1448/17951	0.0784019	0.108492
PD_2014	XL-VLDL-CE %	Organic acid catabolic process	2025-01-06	251/17951	0.0810274	0.11088
PD_2014	XL-VLDL-CE %	Receptor mediated endocytosis	2025-01-06	265/17951	0.0853806	0.114297
PD_2014	XL-VLDL-CE %	Rrna metabolic process	2025-01-06	265/17951	0.0853806	0.114297
PD_2014	XL-VLDL-CE %	Striated muscle tissue development	2025-01-06	270/17951	0.0869312	0.114344
PD_2014	XL-VLDL-CE %	Reproductive process	2025-02-06	1549/17951	0.0883434	0.114344
PD_2014	XL-VLDL-CE %	Carbohydrate derivative catabolic process	2025-01-06	277/17951	0.0890983	0.114344
PD_2014	XL-VLDL-CE %	Dna replication	2025-01-06	280/17951	0.0900257	0.114344
PD_2014	XL-VLDL-CE %	Regulation of programmed cell death	2025-02-06	1566/17951	0.090058	0.114344
PD_2014	XL-VLDL-CE %	Regulation of endocytosis	2025-01-06	298/17951	0.0955738	0.120109
PD_2014	XL-VLDL-CE %	Protein localization to nucleus	2025-01-06	312/17951	0.0998695	0.120369
PD_2014	XL-VLDL-CE %	Biological process involved in symbiotic interaction	2025-01-06	314/17951	0.100482	0.120369
PD_2014	XL-VLDL-CE %	Striated muscle cell differentiation	2025-01-06	314/17951	0.100482	0.120369
PD_2014	XL-VLDL-CE %	Double strand break repair	2025-01-06	318/17951	0.101705	0.120369
PD_2014	XL-VLDL-CE %	Ribosome biogenesis	2025-01-06	319/17951	0.102011	0.120369
PD_2014	XL-VLDL-CE %	Response to light stimulus	2025-01-06	321/17951	0.102622	0.120369
PD_2014	XL-VLDL-CE %	Viral life cycle	2025-01-06	321/17951	0.102622	0.120369
PD_2014	XL-VLDL-CE %	Sulfur compound metabolic process	2025-01-06	327/17951	0.104453	0.121361
PD_2014	XL-VLDL-CE %	Maintenance of location	2025-01-06	344/17951	0.109624	0.125356
PD_2014	XL-VLDL-CE %	Dna recombination	2025-01-06	345/17951	0.109928	0.125356
PD_2014	XL-VLDL-CE %	Small molecule catabolic process	2025-01-06	380/17951	0.120493	0.136144
PD_2014	XL-VLDL-CE %	Glycoprotein metabolic process	2025-01-06	388/17951	0.122894	0.137594
PD_2014	XL-VLDL-CE %	In utero embryonic development	2025-01-06	402/17951	0.127081	0.140725
PD_2014	XL-VLDL-CE %	Rna catabolic process	2025-01-06	405/17951	0.127976	0.140725
PD_2014	XL-VLDL-CE %	Apoptotic process	2025-02-06	1972/17951	0.134144	0.144703
PD_2014	XL-VLDL-CE %	Viral process	2025-01-06	427/17951	0.134517	0.144703
PD_2014	XL-VLDL-CE %	Muscle cell differentiation	2025-01-06	431/17951	0.135701	0.144703
PD_2014	XL-VLDL-CE %	Response to radiation	2025-01-06	433/17951	0.136293	0.144703
PD_2014	XL-VLDL-CE %	Muscle tissue development	2025-01-06	444/17951	0.139543	0.14595
PD_2014	XL-VLDL-CE %	Regulation of neuron projection development	2025-01-06	445/17951	0.139838	0.14595
PD_2014	XL-VLDL-CE %	Regulation of membrane potential	2025-01-06	464/17951	0.145425	0.150506
PD_2014	XL-VLDL-CE %	Ribonucleoprotein complex biogenesis	2025-01-06	491/17951	0.153312	0.157347
PD_2014	XL-VLDL-CE %	Regulation of trans synaptic signaling	2025-01-06	498/17951	0.155347	0.158118
PD_2014	XL-VLDL-CE %	Regulation of dna metabolic process	2025-01-06	515/17951	0.160272	0.161793
PD_2014	XL-VLDL-CE %	Regulation of vesicle mediated transport	2025-01-06	521/17951	0.162005	0.162213
PD_2014	XL-VLDL-CE %	Regulation of hormone levels	2025-01-06	544/17951	0.168619	0.167473
PD_2014	XL-VLDL-CE %	Organic hydroxy compound metabolic process	2025-01-06	566/17951	0.174904	0.172326
PD_2014	XL-VLDL-CE %	Carbohydrate metabolic process	2025-01-06	571/17951	0.176327	0.17235
PD_2014	XL-VLDL-CE %	Regulation of system process	2025-01-06	576/17951	0.177748	0.172371
PD_2014	XL-VLDL-CE %	Cell morphogenesis involved in neuron differentiation	2025-01-06	586/17951	0.180584	0.173752
PD_2014	XL-VLDL-CE %	Endomembrane system organization	2025-01-06	611/17951	0.187637	0.177949
PD_2014	XL-VLDL-CE %	Dna repair	2025-01-06	615/17951	0.188761	0.177949
PD_2014	XL-VLDL-CE %	Cellular response to hormone stimulus	2025-01-06	621/17951	0.190445	0.177949
PD_2014	XL-VLDL-CE %	Heart development	2025-01-06	622/17951	0.190725	0.177949
PD_2014	XL-VLDL-CE %	Monocarboxylic acid metabolic process	2025-01-06	639/17951	0.195478	0.179917
PD_2014	XL-VLDL-CE %	Chromosome organization	2025-01-06	640/17951	0.195756	0.179917
PD_2014	XL-VLDL-CE %	Male gamete generation	2025-01-06	658/17951	0.200762	0.183151
PD_2014	XL-VLDL-CE %	Cell projection morphogenesis	2025-01-06	670/17951	0.204084	0.184813
PD_2014	XL-VLDL-CE %	Embryo development ending in birth or egg hatching	2025-01-06	682/17951	0.207395	0.185826
PD_2014	XL-VLDL-CE %	Regulation of cell projection organization	2025-01-06	685/17951	0.208221	0.185826
PD_2014	XL-VLDL-CE %	Regulatory ncrna mediated gene silencing	2025-01-06	700/17951	0.21234	0.187518
PD_2014	XL-VLDL-CE %	Endocytosis	2025-01-06	703/17951	0.213161	0.187518
PD_2014	XL-VLDL-CE %	Muscle structure development	2025-01-06	715/17951	0.216441	0.189052
PD_2014	XL-VLDL-CE %	Organic cyclic compound catabolic process	2025-01-06	730/17951	0.220524	0.191262
PD_2014	XL-VLDL-CE %	Epithelial cell differentiation	2025-01-06	753/17951	0.22675	0.195287
PD_2014	XL-VLDL-CE %	Proteolysis involved in protein catabolic process	2025-01-06	765/17951	0.229982	0.196695
PD_2014	XL-VLDL-CE %	Mitotic cell cycle process	2025-01-06	774/17951	0.232399	0.197391
PD_2014	XS-VLDL-CE %	Carbohydrate derivative catabolic process	2025-03-17	277/17951	0.00210551	0.131764
PD_2014	XS-VLDL-CE %	Imp catabolic process	2025-01-17	5/17951	0.00472668	0.131764
PD_2014	XS-VLDL-CE %	Intracellular magnesium ion homeostasis	2025-01-17	5/17951	0.00472668	0.131764
PD_2014	XS-VLDL-CE %	Regulation of endosome organization	2025-01-17	5/17951	0.00472668	0.131764
PD_2014	XS-VLDL-CE %	Regulation of glucosylceramide catabolic process	2025-01-17	5/17951	0.00472668	0.131764
PD_2014	XS-VLDL-CE %	Dgmp metabolic process	2025-01-17	6/17951	0.00566949	0.131764
PD_2014	XS-VLDL-CE %	Cellular response to magnesium ion	2025-01-17	7/17951	0.00661145	0.131764
PD_2014	XS-VLDL-CE %	Glucosylceramide catabolic process	2025-01-17	8/17951	0.00755258	0.131764
PD_2014	XS-VLDL-CE %	Allantoin metabolic process	2025-01-17	9/17951	0.00849287	0.131764
PD_2014	XS-VLDL-CE %	Aminophospholipid transport	2025-01-17	9/17951	0.00849287	0.131764
PD_2014	XS-VLDL-CE %	Choline transport	2025-01-17	9/17951	0.00849287	0.131764
PD_2014	XS-VLDL-CE %	Dermatan sulfate metabolic process	2025-01-17	9/17951	0.00849287	0.131764
PD_2014	XS-VLDL-CE %	Heparan sulfate proteoglycan catabolic process	2025-01-17	9/17951	0.00849287	0.131764
PD_2014	XS-VLDL-CE %	Vesicle tethering involved in exocytosis	2025-01-17	9/17951	0.00849287	0.131764
PD_2014	XS-VLDL-CE %	Vesicle mediated transport to the plasma membrane	2025-02-17	157/17951	0.00948373	0.131764
PD_2014	XS-VLDL-CE %	Symbiont entry into host	2025-02-17	164/17951	0.010311	0.131764
PD_2014	XS-VLDL-CE %	Adenosine metabolic process	2025-01-17	11/17951	0.0103709	0.131764
PD_2014	XS-VLDL-CE %	Disaccharide metabolic process	2025-01-17	11/17951	0.0103709	0.131764
PD_2014	XS-VLDL-CE %	Glucosylceramide metabolic process	2025-01-17	11/17951	0.0103709	0.131764
PD_2014	XS-VLDL-CE %	Glycosylceramide catabolic process	2025-01-17	11/17951	0.0103709	0.131764
PD_2014	XS-VLDL-CE %	Proteoglycan catabolic process	2025-01-17	11/17951	0.0103709	0.131764
PD_2014	XS-VLDL-CE %	Purine deoxyribonucleoside monophosphate metabolic process	2025-01-17	11/17951	0.0103709	0.131764
PD_2014	XS-VLDL-CE %	Purine nucleoside monophosphate catabolic process	2025-01-17	11/17951	0.0103709	0.131764
PD_2014	XS-VLDL-CE %	Vitamin k metabolic process	2025-01-17	11/17951	0.0103709	0.131764
PD_2014	XS-VLDL-CE %	Cellular response to thyroid hormone stimulus	2025-01-17	12/17951	0.0113087	0.131764
PD_2014	XS-VLDL-CE %	Dermatan sulfate proteoglycan metabolic process	2025-01-17	12/17951	0.0113087	0.131764
PD_2014	XS-VLDL-CE %	Double strand break repair via break induced replication	2025-01-17	12/17951	0.0113087	0.131764
PD_2014	XS-VLDL-CE %	Magnesium ion homeostasis	2025-01-17	12/17951	0.0113087	0.131764
PD_2014	XS-VLDL-CE %	Regulation of lysosome organization	2025-01-17	12/17951	0.0113087	0.131764
PD_2014	XS-VLDL-CE %	Regulation of dna templated dna replication initiation	2025-01-17	15/17951	0.014117	0.143603
PD_2014	XS-VLDL-CE %	Ribonucleoside monophosphate catabolic process	2025-01-17	15/17951	0.014117	0.143603
PD_2014	XS-VLDL-CE %	Purine deoxyribonucleotide metabolic process	2025-01-17	16/17951	0.0150515	0.143603
PD_2014	XS-VLDL-CE %	Biological process involved in interaction with host	2025-02-17	204/17951	0.015623	0.143603
PD_2014	XS-VLDL-CE %	Heparin metabolic process	2025-01-17	17/17951	0.0159851	0.143603
PD_2014	XS-VLDL-CE %	Mitotic dna replication	2025-01-17	17/17951	0.0159851	0.143603
PD_2014	XS-VLDL-CE %	Endosome to plasma membrane protein transport	2025-01-17	18/17951	0.0169178	0.143603
PD_2014	XS-VLDL-CE %	Imp metabolic process	2025-01-17	18/17951	0.0169178	0.143603
PD_2014	XS-VLDL-CE %	Negative regulation of defense response to virus	2025-01-17	18/17951	0.0169178	0.143603
PD_2014	XS-VLDL-CE %	Positive regulation of canonical nf kappab signal transduction	2025-02-17	213/17951	0.0169508	0.143603
PD_2014	XS-VLDL-CE %	Multi multicellular organism process	2025-02-17	216/17951	0.0174038	0.143603
PD_2014	XS-VLDL-CE %	Magnesium ion transport	2025-01-17	19/17951	0.0178498	0.143603
PD_2014	XS-VLDL-CE %	Nucleoside monophosphate catabolic process	2025-01-17	19/17951	0.0178498	0.143603
PD_2014	XS-VLDL-CE %	Regulation of membrane lipid metabolic process	2025-01-17	20/17951	0.0187809	0.144226
PD_2014	XS-VLDL-CE %	Response to magnesium ion	2025-01-17	20/17951	0.0187809	0.144226
PD_2014	XS-VLDL-CE %	Dna unwinding involved in dna replication	2025-01-17	21/17951	0.0197111	0.144789
PD_2014	XS-VLDL-CE %	Glycosylceramide metabolic process	2025-01-17	21/17951	0.0197111	0.144789
PD_2014	XS-VLDL-CE %	Purine ribonucleoside metabolic process	2025-01-17	22/17951	0.0206406	0.14839
PD_2014	XS-VLDL-CE %	Thyroid hormone generation	2025-01-17	23/17951	0.0215692	0.151836
PD_2014	XS-VLDL-CE %	Deoxyribonucleoside monophosphate metabolic process	2025-01-17	24/17951	0.022497	0.152032
PD_2014	XS-VLDL-CE %	Response to thyroid hormone	2025-01-17	24/17951	0.022497	0.152032
PD_2014	XS-VLDL-CE %	Ceramide catabolic process	2025-01-17	25/17951	0.0234239	0.152208
PD_2014	XS-VLDL-CE %	Decidualization	2025-01-17	25/17951	0.0234239	0.152208
PD_2014	XS-VLDL-CE %	Glycolipid catabolic process	2025-01-17	26/17951	0.0243501	0.155241
PD_2014	XS-VLDL-CE %	Peptidyl glutamic acid modification	2025-01-17	27/17951	0.0252754	0.15528
PD_2014	XS-VLDL-CE %	Purine nucleoside metabolic process	2025-01-17	27/17951	0.0252754	0.15528
PD_2014	XS-VLDL-CE %	Glycosaminoglycan catabolic process	2025-01-17	28/17951	0.0261998	0.155312
PD_2014	XS-VLDL-CE %	Gmp metabolic process	2025-01-17	28/17951	0.0261998	0.155312
PD_2014	XS-VLDL-CE %	Phosphatidylcholine biosynthetic process	2025-01-17	29/17951	0.0271235	0.155337
PD_2014	XS-VLDL-CE %	Thyroid hormone metabolic process	2025-01-17	29/17951	0.0271235	0.155337
PD_2014	XS-VLDL-CE %	Positive regulation of coagulation	2025-01-17	30/17951	0.0280463	0.157945
PD_2014	XS-VLDL-CE %	Vesicle tethering	2025-01-17	32/17951	0.0298895	0.165566
PD_2014	XS-VLDL-CE %	Protein targeting to lysosome	2025-01-17	33/17951	0.0308099	0.166043
PD_2014	XS-VLDL-CE %	Aminoglycan catabolic process	2025-01-17	34/17951	0.0317294	0.166043
PD_2014	XS-VLDL-CE %	Glycoprotein catabolic process	2025-01-17	35/17951	0.0326481	0.166043
PD_2014	XS-VLDL-CE %	Maternal placenta development	2025-01-17	35/17951	0.0326481	0.166043
PD_2014	XS-VLDL-CE %	Vesicle docking involved in exocytosis	2025-01-17	35/17951	0.0326481	0.166043
PD_2014	XS-VLDL-CE %	Dna replication initiation	2025-01-17	37/17951	0.0344831	0.166043
PD_2014	XS-VLDL-CE %	Ribonucleoside metabolic process	2025-01-17	37/17951	0.0344831	0.166043
PD_2014	XS-VLDL-CE %	Mitotic cell cycle process	2025-03-17	774/17951	0.034569	0.166043
PD_2014	XS-VLDL-CE %	Biological process involved in symbiotic interaction	2025-02-17	314/17951	0.0348897	0.166043
PD_2014	XS-VLDL-CE %	Canonical nf kappab signal transduction	2025-02-17	314/17951	0.0348897	0.166043
PD_2014	XS-VLDL-CE %	Positive regulation of rho protein signal transduction	2025-01-17	38/17951	0.0353993	0.166128
PD_2014	XS-VLDL-CE %	Viral life cycle	2025-02-17	321/17951	0.0363246	0.168135
PD_2014	XS-VLDL-CE %	Regulation of lipid metabolic process	2025-02-17	327/17951	0.0375727	0.171563
PD_2014	XS-VLDL-CE %	Deoxyribonucleotide metabolic process	2025-01-17	42/17951	0.0390562	0.173142
PD_2014	XS-VLDL-CE %	Regulation of defense response to virus by host	2025-01-17	42/17951	0.0390562	0.173142
PD_2014	XS-VLDL-CE %	Lactation	2025-01-17	43/17951	0.0399683	0.173142
PD_2014	XS-VLDL-CE %	Purine nucleoside monophosphate metabolic process	2025-01-17	43/17951	0.0399683	0.173142
PD_2014	XS-VLDL-CE %	Membrane fission	2025-01-17	44/17951	0.0408797	0.174849
PD_2014	XS-VLDL-CE %	Collagen catabolic process	2025-01-17	45/17951	0.0417902	0.176509
PD_2014	XS-VLDL-CE %	Cell cycle dna replication	2025-01-17	46/17951	0.0427	0.176965
PD_2014	XS-VLDL-CE %	Organonitrogen compound catabolic process	2025-04-17	1448/17951	0.042948	0.176965
PD_2014	XS-VLDL-CE %	Fat soluble vitamin metabolic process	2025-01-17	47/17951	0.0436089	0.176965
PD_2014	XS-VLDL-CE %	Protein targeting to vacuole	2025-01-17	48/17951	0.044517	0.176965
PD_2014	XS-VLDL-CE %	Sulfur compound catabolic process	2025-01-17	48/17951	0.044517	0.176965
PD_2014	XS-VLDL-CE %	Regulation of dna templated dna replication	2025-01-17	49/17951	0.0454243	0.178472
PD_2014	XS-VLDL-CE %	Negative regulation of chromosome segregation	2025-01-17	51/17951	0.0472364	0.182634
PD_2014	XS-VLDL-CE %	Regulation of body fluid levels	2025-02-17	375/17951	0.0481414	0.182634
PD_2014	XS-VLDL-CE %	Attachment of spindle microtubules to kinetochore	2025-01-17	53/17951	0.0490453	0.182634
PD_2014	XS-VLDL-CE %	Membrane lipid catabolic process	2025-01-17	53/17951	0.0490453	0.182634
PD_2014	XS-VLDL-CE %	Positive regulation of gene expression epigenetic	2025-01-17	54/17951	0.0499486	0.182634
PD_2014	XS-VLDL-CE %	Positive regulation of receptor signaling pathway via stat	2025-01-17	55/17951	0.050851	0.182634
PD_2014	XS-VLDL-CE %	Regulation of mitotic sister chromatid segregation	2025-01-17	55/17951	0.050851	0.182634
PD_2014	XS-VLDL-CE %	Positive regulation of mirna transcription	2025-01-17	56/17951	0.0517526	0.182634
PD_2014	XS-VLDL-CE %	Nucleoside metabolic process	2025-01-17	57/17951	0.0526535	0.182634
PD_2014	XS-VLDL-CE %	Vesicle docking	2025-01-17	57/17951	0.0526535	0.182634
PD_2014	XS-VLDL-CE %	Mitotic cell cycle	2025-03-17	926/17951	0.0541887	0.182634
PD_2014	XS-VLDL-CE %	Maternal process involved in female pregnancy	2025-01-17	59/17951	0.0544527	0.182634
PD_2014	XS-VLDL-CE %	Protein localization to lysosome	2025-01-17	60/17951	0.0553511	0.182634
PD_2014	XS-VLDL-CE %	Regulation of vacuole organization	2025-01-17	60/17951	0.0553511	0.182634
PD_2014	XS-VLDL-CE %	Ribonucleoside monophosphate metabolic process	2025-01-17	60/17951	0.0553511	0.182634
PD_2014	XS-VLDL-CE %	Protein localization to chromatin	2025-01-17	61/17951	0.0562487	0.182634
PD_2014	XS-VLDL-CE %	Mitotic sister chromatid separation	2025-01-17	63/17951	0.0580415	0.182634
PD_2014	XS-VLDL-CE %	Negative regulation of nuclear division	2025-01-17	63/17951	0.0580415	0.182634
PD_2014	XS-VLDL-CE %	Regulation of carbohydrate catabolic process	2025-01-17	63/17951	0.0580415	0.182634
PD_2014	XS-VLDL-CE %	Regulation of defense response to virus	2025-01-17	63/17951	0.0580415	0.182634
PD_2014	XS-VLDL-CE %	Establishment of protein localization to vacuole	2025-01-17	65/17951	0.0598311	0.182634
PD_2014	XS-VLDL-CE %	Golgi to plasma membrane transport	2025-01-17	65/17951	0.0598311	0.182634
PD_2014	XS-VLDL-CE %	Viral process	2025-02-17	427/17951	0.0606773	0.182634
PD_2014	XS-VLDL-CE %	Establishment of protein localization to plasma membrane	2025-01-17	66/17951	0.0607247	0.182634
PD_2014	XS-VLDL-CE %	Positive regulation of mirna metabolic process	2025-01-17	66/17951	0.0607247	0.182634
PD_2014	XS-VLDL-CE %	Regulation of lipid catabolic process	2025-01-17	66/17951	0.0607247	0.182634
PD_2014	XS-VLDL-CE %	Oligosaccharide metabolic process	2025-01-17	67/17951	0.0616175	0.182634
PD_2014	XS-VLDL-CE %	Vesicle targeting	2025-01-17	67/17951	0.0616175	0.182634
PD_2014	XS-VLDL-CE %	Glycosphingolipid metabolic process	2025-01-17	69/17951	0.0634007	0.186285
PD_2014	XS-VLDL-CE %	Regulation of neuron projection development	2025-02-17	445/17951	0.0652583	0.19009
PD_2014	XS-VLDL-CE %	Regulation of coagulation	2025-01-17	74/17951	0.0678447	0.194406
PD_2014	XS-VLDL-CE %	Positive regulation of small gtpase mediated signal transduction	2025-01-17	75/17951	0.0687312	0.194406
PD_2014	XS-VLDL-CE %	Amide metabolic process	2025-02-17	461/17951	0.0694281	0.194406
PD_2014	XS-VLDL-CE %	Phosphatidylcholine metabolic process	2025-01-17	76/17951	0.0696168	0.194406
PD_2014	XS-VLDL-CE %	Regulation of mirna transcription	2025-01-17	76/17951	0.0696168	0.194406
PD_2014	XS-VLDL-CE %	Nucleoside monophosphate metabolic process	2025-01-17	77/17951	0.0705016	0.195263
PD_2014	XS-VLDL-CE %	Negative regulation of endothelial cell proliferation	2025-01-17	78/17951	0.0713857	0.196104
PD_2014	XS-VLDL-CE %	Exocytic process	2025-01-17	79/17951	0.0722689	0.19693
PD_2014	XS-VLDL-CE %	Regulation of amide metabolic process	2025-01-17	81/17951	0.0740331	0.197758
PD_2014	XS-VLDL-CE %	Establishment of organelle localization	2025-02-17	479/17951	0.0742247	0.197758
PD_2014	XS-VLDL-CE %	Positive regulation of intracellular signal transduction	2025-03-17	1056/17951	0.0745065	0.197758
PD_2014	XS-VLDL-CE %	Chromosome separation	2025-01-17	82/17951	0.074914	0.197758
PD_2014	Citrate	Dermatan sulfate metabolic process	2025-01-04	9/17951	0.00200412	0.0192829
PD_2014	Citrate	Heparan sulfate proteoglycan catabolic process	2025-01-04	9/17951	0.00200412	0.0192829
PD_2014	Citrate	Vesicle tethering involved in exocytosis	2025-01-04	9/17951	0.00200412	0.0192829
PD_2014	Citrate	Rrna 3 end processing	2025-01-04	10/17951	0.00222661	0.0192829
PD_2014	Citrate	Disaccharide metabolic process	2025-01-04	11/17951	0.00244907	0.0192829
PD_2014	Citrate	Proteoglycan catabolic process	2025-01-04	11/17951	0.00244907	0.0192829
PD_2014	Citrate	Dermatan sulfate proteoglycan metabolic process	2025-01-04	12/17951	0.00267149	0.0192829
PD_2014	Citrate	Histone mrna catabolic process	2025-01-04	15/17951	0.00333852	0.0210854
PD_2014	Citrate	Heparin metabolic process	2025-01-04	17/17951	0.00378303	0.0212381
PD_2014	Citrate	Histone mrna metabolic process	2025-01-04	24/17951	0.00533762	0.0231139
PD_2014	Citrate	Maturation of 5 8s rrna from tricistronic rrna transcript ssu rrna 5 8s rrna lsu rrna	2025-01-04	24/17951	0.00533762	0.0231139
PD_2014	Citrate	Glycosaminoglycan catabolic process	2025-01-04	28/17951	0.00622514	0.0231139
PD_2014	Citrate	Vesicle tethering	2025-01-04	32/17951	0.00711207	0.0231139
PD_2014	Citrate	Aminoglycan catabolic process	2025-01-04	34/17951	0.00755531	0.0231139
PD_2014	Citrate	Glycoprotein catabolic process	2025-01-04	35/17951	0.00777688	0.0231139
PD_2014	Citrate	Maturation of 5 8s rrna	2025-01-04	35/17951	0.00777688	0.0231139
PD_2014	Citrate	Vesicle docking involved in exocytosis	2025-01-04	35/17951	0.00777688	0.0231139
PD_2014	Citrate	Membrane fission	2025-01-04	44/17951	0.00976929	0.0274226
PD_2014	Citrate	Sulfur compound catabolic process	2025-01-04	48/17951	0.0106538	0.0283316
PD_2014	Citrate	Positive regulation of gene expression epigenetic	2025-01-04	54/17951	0.0119796	0.0300074
PD_2014	Citrate	Vesicle docking	2025-01-04	57/17951	0.0126419	0.0300074
PD_2014	Citrate	Protein localization to chromatin	2025-01-04	61/17951	0.0135246	0.0300074
PD_2014	Citrate	Golgi to plasma membrane transport	2025-01-04	65/17951	0.0144066	0.0300074
PD_2014	Citrate	Oligosaccharide metabolic process	2025-01-04	67/17951	0.0148474	0.0300074
PD_2014	Citrate	Vesicle targeting	2025-01-04	67/17951	0.0148474	0.0300074
PD_2014	Citrate	Exocytic process	2025-01-04	79/17951	0.0174891	0.032802
PD_2014	Citrate	Membrane docking	2025-01-04	85/17951	0.0188079	0.032802
PD_2014	Citrate	Proteoglycan metabolic process	2025-01-04	89/17951	0.0196864	0.032802
PD_2014	Citrate	Rna 3 end processing	2025-01-04	90/17951	0.0199059	0.032802
PD_2014	Citrate	Mitotic cytokinesis	2025-01-04	91/17951	0.0201254	0.032802
PD_2014	Citrate	Mucopolysaccharide metabolic process	2025-01-04	91/17951	0.0201254	0.032802
PD_2014	Citrate	Post golgi vesicle mediated transport	2025-01-04	110/17951	0.0242888	0.0383507
PD_2014	Citrate	Cytoskeleton dependent cytokinesis	2025-01-04	120/17951	0.0264747	0.0397287
PD_2014	Citrate	Aminoglycan metabolic process	2025-01-04	122/17951	0.0269115	0.0397287
PD_2014	Citrate	Nuclear transcribed mrna catabolic process	2025-01-04	126/17951	0.0277845	0.0397287
PD_2014	Citrate	Protein localization to chromosome	2025-01-04	129/17951	0.0284389	0.0397287
PD_2014	Citrate	Monocarboxylic acid catabolic process	2025-01-04	132/17951	0.029093	0.0397287
PD_2014	Citrate	Vesicle mediated transport to the plasma membrane	2025-01-04	157/17951	0.0345307	0.0459134
PD_2014	Citrate	Transcription initiation at rna polymerase ii promoter	2025-01-04	167/17951	0.0366994	0.0463595
PD_2014	Citrate	Macromolecule catabolic process	2025-02-04	1486/17951	0.0367013	0.0463595
PD_2014	Citrate	Cytokinesis	2025-01-04	189/17951	0.0414576	0.0510902
PD_2014	Citrate	Dna templated transcription initiation	2025-01-04	208/17951	0.0455528	0.0548003
PD_2014	Citrate	Vesicle localization	2025-01-04	219/17951	0.0479177	0.0562578
PD_2014	Citrate	Rrna processing	2025-01-04	224/17951	0.0489912	0.0562578
PD_2014	Citrate	Organic acid catabolic process	2025-01-04	251/17951	0.0547723	0.0614988
PD_2014	Citrate	Rrna metabolic process	2025-01-04	265/17951	0.0577596	0.063443
PD_2014	Citrate	Carbohydrate derivative catabolic process	2025-01-04	277/17951	0.0603145	0.0648397
PD_2014	Citrate	Epigenetic regulation of gene expression	2025-01-04	284/17951	0.0618024	0.0650552
PD_2014	Citrate	Golgi vesicle transport	2025-01-04	307/17951	0.0666789	0.0687559
PD_2014	Citrate	Ribosome biogenesis	2025-01-04	319/17951	0.0692156	0.0699442
PD_2014	Citrate	Sulfur compound metabolic process	2025-01-04	327/17951	0.0709039	0.0702453
PD_2014	Citrate	Exocytosis	2025-01-04	356/17951	0.0770046	0.0748222
PD_2014	Citrate	Small molecule catabolic process	2025-01-04	380/17951	0.0820306	0.078202
PD_2014	Citrate	Glycoprotein metabolic process	2025-01-04	388/17951	0.0837014	0.0783171
PD_2014	Citrate	Rna catabolic process	2025-01-04	405/17951	0.0872443	0.0801479
PD_2014	Citrate	Establishment of organelle localization	2025-01-04	479/17951	0.102547	0.0925232
PD_2014	Citrate	Ribonucleoprotein complex biogenesis	2025-01-04	491/17951	0.10501	0.0930835
PD_2014	Citrate	Carbohydrate metabolic process	2025-01-04	571/17951	0.121302	0.105671
PD_2014	Citrate	Organelle localization	2025-01-04	605/17951	0.128158	0.109752
PD_2014	Citrate	Monocarboxylic acid metabolic process	2025-01-04	639/17951	0.134974	0.112627
PD_2014	Citrate	Cell division	2025-01-04	644/17951	0.135973	0.112627
PD_2014	Citrate	Intracellular protein transport	2025-01-04	674/17951	0.141949	0.114347
PD_2014	Citrate	Chromatin remodeling	2025-01-04	688/17951	0.144727	0.114347
PD_2014	Citrate	Localization within membrane	2025-01-04	698/17951	0.146707	0.114347
PD_2014	Citrate	Regulatory ncrna mediated gene silencing	2025-01-04	700/17951	0.147103	0.114347
PD_2014	Citrate	Organic cyclic compound catabolic process	2025-01-04	730/17951	0.153021	0.117145
PD_2014	Citrate	Mitotic cell cycle process	2025-01-04	774/17951	0.161645	0.1219
PD_2014	Citrate	Nucleic acid catabolic process	2025-01-04	802/17951	0.167098	0.123356
PD_2014	Citrate	Membrane organization	2025-01-04	809/17951	0.168457	0.123356
PD_2014	Citrate	Mrna metabolic process	2025-01-04	864/17951	0.179079	0.12926
PD_2014	Citrate	Mitotic cell cycle	2025-01-04	926/17951	0.19093	0.132827
PD_2014	Citrate	Export from cell	2025-01-04	927/17951	0.19112	0.132827
PD_2014	Citrate	Protein dna complex organization	2025-01-04	939/17951	0.193399	0.132827
PD_2014	Citrate	Organic acid metabolic process	2025-01-04	945/17951	0.194536	0.132827
PD_2014	Citrate	Protein localization to organelle	2025-01-04	971/17951	0.199451	0.134227
PD_2014	Citrate	Secretion	2025-01-04	984/17951	0.2019	0.134227
PD_2014	Citrate	Protein catabolic process	2025-01-04	1004/17951	0.205657	0.134949
PD_2014	Citrate	Carbohydrate derivative metabolic process	2025-01-04	1109/17951	0.225163	0.145854
PD_2014	Citrate	Cellular catabolic process	2025-01-04	1142/17951	0.231218	0.147881
PD_2014	Citrate	Positive regulation of gene expression	2025-01-04	1218/17951	0.245029	0.154755
PD_2014	Citrate	Cell cycle process	2025-01-04	1305/17951	0.26061	0.162564
PD_2014	Citrate	Intracellular transport	2025-01-04	1368/17951	0.271741	0.16744
PD_2014	Citrate	Rna processing	2025-01-04	1423/17951	0.281355	0.169341
PD_2014	Citrate	Protein transport	2025-01-04	1424/17951	0.281529	0.169341
PD_2014	Citrate	Organonitrogen compound catabolic process	2025-01-04	1448/17951	0.285694	0.169824
PD_2014	Citrate	Vesicle mediated transport	2025-01-04	1561/17951	0.30506	0.179227
PD_2014	Citrate	Negative regulation of gene expression	2025-01-04	1671/17951	0.323531	0.186998
PD_2014	Citrate	Cell cycle	2025-01-04	1684/17951	0.325689	0.186998
PD_2014	Citrate	Establishment of protein localization	2025-01-04	1711/17951	0.330155	0.187433
PD_2014	Citrate	Small molecule metabolic process	2025-01-04	1836/17951	0.350543	0.196796
PD_2014	Clinical LDL-C	Vesicle tethering involved in exocytosis	2025-01-02	9/17951	0.00100251	0.0141867
PD_2014	Clinical LDL-C	Zinc ion import into organelle	2025-01-02	11/17951	0.00122522	0.0141867
PD_2014	Clinical LDL-C	Export from cell	2025-02-02	927/17951	0.00266402	0.0150365
PD_2014	Clinical LDL-C	Zinc ion transport	2025-01-02	29/17951	0.0032285	0.0150365
PD_2014	Clinical LDL-C	Vesicle tethering	2025-01-02	32/17951	0.00356218	0.0150365
PD_2014	Clinical LDL-C	Vesicle docking involved in exocytosis	2025-01-02	35/17951	0.00389581	0.0150365
PD_2014	Clinical LDL-C	Membrane fission	2025-01-02	44/17951	0.00489636	0.0161985
PD_2014	Clinical LDL-C	Vesicle docking	2025-01-02	57/17951	0.00634071	0.0167288
PD_2014	Clinical LDL-C	Golgi to plasma membrane transport	2025-01-02	65/17951	0.00722903	0.0167288
PD_2014	Clinical LDL-C	Vesicle targeting	2025-01-02	67/17951	0.00745104	0.0167288
PD_2014	Clinical LDL-C	Exocytic process	2025-01-02	79/17951	0.00878261	0.0167288
PD_2014	Clinical LDL-C	Export across plasma membrane	2025-01-02	83/17951	0.00922627	0.0167288
PD_2014	Clinical LDL-C	Membrane docking	2025-01-02	85/17951	0.00944807	0.0167288
PD_2014	Clinical LDL-C	Mitotic cytokinesis	2025-01-02	91/17951	0.0101133	0.0167288
PD_2014	Clinical LDL-C	Transition metal ion transport	2025-01-02	100/17951	0.0111107	0.0171534
PD_2014	Clinical LDL-C	Post golgi vesicle mediated transport	2025-01-02	110/17951	0.0122184	0.0176845
PD_2014	Clinical LDL-C	Cytoskeleton dependent cytokinesis	2025-01-02	120/17951	0.0133254	0.0181523
PD_2014	Clinical LDL-C	Vesicle mediated transport to the plasma membrane	2025-01-02	157/17951	0.0174161	0.0213619
PD_2014	Clinical LDL-C	Ensheathment of neurons	2025-01-02	158/17951	0.0175265	0.0213619
PD_2014	Clinical LDL-C	Cytokinesis	2025-01-02	189/17951	0.0209471	0.0242545
PD_2014	Clinical LDL-C	Vesicle localization	2025-01-02	219/17951	0.0242516	0.0267436
PD_2014	Clinical LDL-C	Golgi vesicle transport	2025-01-02	307/17951	0.0339127	0.0356976
PD_2014	Clinical LDL-C	Exocytosis	2025-01-02	356/17951	0.0392713	0.0395409
PD_2014	Clinical LDL-C	Establishment of organelle localization	2025-01-02	479/17951	0.0526569	0.0508093
PD_2014	Clinical LDL-C	Organelle localization	2025-01-02	605/17951	0.0662716	0.0613885
PD_2014	Clinical LDL-C	Cell division	2025-01-02	644/17951	0.0704658	0.062763
PD_2014	Clinical LDL-C	Intracellular protein transport	2025-01-02	674/17951	0.0736856	0.06307
PD_2014	Clinical LDL-C	Localization within membrane	2025-01-02	698/17951	0.0762574	0.06307
PD_2014	Clinical LDL-C	Mitotic cell cycle process	2025-01-02	774/17951	0.0843779	0.0673798
PD_2014	Clinical LDL-C	Membrane organization	2025-01-02	809/17951	0.0881056	0.0680113
PD_2014	Clinical LDL-C	Monoatomic cation transmembrane transport	2025-01-02	861/17951	0.0936298	0.0699442
PD_2014	Clinical LDL-C	Mitotic cell cycle	2025-01-02	926/17951	0.100511	0.0727386
PD_2014	Clinical LDL-C	Secretion	2025-01-02	984/17951	0.10663	0.074828
PD_2014	Clinical LDL-C	Monoatomic ion transmembrane transport	2025-01-02	1031/17951	0.111573	0.0750725
PD_2014	Clinical LDL-C	Monoatomic cation transport	2025-01-02	1049/17951	0.113462	0.0750725
PD_2014	Clinical LDL-C	Monoatomic ion transport	2025-01-02	1256/17951	0.135045	0.0868708
PD_2014	Clinical LDL-C	Cell cycle process	2025-01-02	1305/17951	0.140115	0.0876962
PD_2014	Clinical LDL-C	Intracellular transport	2025-01-02	1368/17951	0.146611	0.0893476
PD_2014	Clinical LDL-C	Protein transport	2025-01-02	1424/17951	0.152365	0.0904734
PD_2014	Clinical LDL-C	Vesicle mediated transport	2025-01-02	1561/17951	0.16636	0.0963139
PD_2014	Clinical LDL-C	Transmembrane transport	2025-01-02	1606/17951	0.170932	0.0965469
PD_2014	Clinical LDL-C	Cell cycle	2025-01-02	1684/17951	0.178826	0.0977747
PD_2014	Clinical LDL-C	Establishment of protein localization	2025-01-02	1711/17951	0.18155	0.0977747
PD_2014	Clinical LDL-C	Nitrogen compound transport	2025-01-02	1903/17951	0.200789	0.105678
PD_2014	Clinical LDL-C	Establishment of localization in cell	2025-01-02	1966/17951	0.207051	0.106553
PD_2014	XXL-VLDL-P	Vesicle docking involved in exocytosis	2025-02-15	35/17951	0.000381648	0.0604284
PD_2014	XXL-VLDL-P	Modulation of excitatory postsynaptic potential	2025-02-15	49/17951	0.000749238	0.0604284
PD_2014	XXL-VLDL-P	Vesicle docking	2025-02-15	57/17951	0.00101291	0.0604284
PD_2014	XXL-VLDL-P	Exocytic process	2025-02-15	79/17951	0.00193472	0.0604284
PD_2014	XXL-VLDL-P	Membrane docking	2025-02-15	85/17951	0.00223532	0.0604284
PD_2014	XXL-VLDL-P	Regulation of postsynaptic membrane neurotransmitter receptor levels	2025-02-15	92/17951	0.00261219	0.0604284
PD_2014	XXL-VLDL-P	Chemical synaptic transmission postsynaptic	2025-02-15	115/17951	0.00404541	0.0604284
PD_2014	XXL-VLDL-P	Negative regulation of pinocytosis	2025-01-15	5/17951	0.00417153	0.0604284
PD_2014	XXL-VLDL-P	Regulation of nervous system process	2025-02-15	120/17951	0.00439584	0.0604284
PD_2014	XXL-VLDL-P	Organelle membrane fusion	2025-02-15	123/17951	0.00461265	0.0604284
PD_2014	XXL-VLDL-P	Regulation of spontaneous synaptic transmission	2025-01-15	6/17951	0.00500388	0.0604284
PD_2014	XXL-VLDL-P	Regulation of neuron projection development	2025-03-15	445/17951	0.00551404	0.0604284
PD_2014	XXL-VLDL-P	Intracellular ph elevation	2025-01-15	7/17951	0.00583559	0.0604284
PD_2014	XXL-VLDL-P	Dendrite morphogenesis	2025-02-15	143/17951	0.00618195	0.0604284
PD_2014	XXL-VLDL-P	Regulation of postsynaptic membrane potential	2025-02-15	148/17951	0.00660746	0.0604284
PD_2014	XXL-VLDL-P	Regulation of synaptic vesicle priming	2025-01-15	8/17951	0.00666664	0.0604284
PD_2014	XXL-VLDL-P	Spontaneous neurotransmitter secretion	2025-01-15	8/17951	0.00666664	0.0604284
PD_2014	XXL-VLDL-P	Vesicle mediated transport	2025-05-15	1561/17951	0.00706857	0.0604284
PD_2014	XXL-VLDL-P	Golgi organization	2025-02-15	157/17951	0.00740624	0.0604284
PD_2014	XXL-VLDL-P	Vesicle mediated transport to the plasma membrane	2025-02-15	157/17951	0.00740624	0.0604284
PD_2014	XXL-VLDL-P	Dermatan sulfate metabolic process	2025-01-15	9/17951	0.00749705	0.0604284
PD_2014	XXL-VLDL-P	Heparan sulfate proteoglycan catabolic process	2025-01-15	9/17951	0.00749705	0.0604284
PD_2014	XXL-VLDL-P	Synaptic vesicle docking	2025-01-15	9/17951	0.00749705	0.0604284
PD_2014	XXL-VLDL-P	Vesicle tethering involved in exocytosis	2025-01-15	9/17951	0.00749705	0.0604284
PD_2014	XXL-VLDL-P	Organelle fusion	2025-02-15	166/17951	0.00824677	0.0604284
PD_2014	XXL-VLDL-P	Macropinocytosis	2025-01-15	10/17951	0.00832681	0.0604284
PD_2014	XXL-VLDL-P	Rrna 3 end processing	2025-01-15	10/17951	0.00832681	0.0604284
PD_2014	XXL-VLDL-P	Disaccharide metabolic process	2025-01-15	11/17951	0.00915592	0.0604284
PD_2014	XXL-VLDL-P	Golgi ribbon formation	2025-01-15	11/17951	0.00915592	0.0604284
PD_2014	XXL-VLDL-P	Negative regulation of excitatory postsynaptic potential	2025-01-15	11/17951	0.00915592	0.0604284
PD_2014	XXL-VLDL-P	Negative regulation of mesenchymal cell apoptotic process	2025-01-15	11/17951	0.00915592	0.0604284
PD_2014	XXL-VLDL-P	Proteoglycan catabolic process	2025-01-15	11/17951	0.00915592	0.0604284
PD_2014	XXL-VLDL-P	Cellular response to thyroid hormone stimulus	2025-01-15	12/17951	0.00998439	0.0604284
PD_2014	XXL-VLDL-P	Dermatan sulfate proteoglycan metabolic process	2025-01-15	12/17951	0.00998439	0.0604284
PD_2014	XXL-VLDL-P	Double strand break repair via break induced replication	2025-01-15	12/17951	0.00998439	0.0604284
PD_2014	XXL-VLDL-P	Regulation of pinocytosis	2025-01-15	12/17951	0.00998439	0.0604284
PD_2014	XXL-VLDL-P	Membrane fusion	2025-02-15	186/17951	0.0102611	0.0604284
PD_2014	XXL-VLDL-P	Protein containing complex localization	2025-02-15	194/17951	0.0111224	0.0618575
PD_2014	XXL-VLDL-P	Regulation of system process	2025-03-15	576/17951	0.0112113	0.0618575
PD_2014	XXL-VLDL-P	Phagosome lysosome fusion	2025-01-15	14/17951	0.0116394	0.0618575
PD_2014	XXL-VLDL-P	Spontaneous synaptic transmission	2025-01-15	14/17951	0.0116394	0.0618575
PD_2014	XXL-VLDL-P	Histone mrna catabolic process	2025-01-15	15/17951	0.0124659	0.0631687
PD_2014	XXL-VLDL-P	Regulation of dna templated dna replication initiation	2025-01-15	15/17951	0.0124659	0.0631687
PD_2014	XXL-VLDL-P	Endomembrane system organization	2025-03-15	611/17951	0.0131516	0.0640838
PD_2014	XXL-VLDL-P	Mesenchymal cell apoptotic process	2025-01-15	16/17951	0.0132918	0.0640838
PD_2014	XXL-VLDL-P	Heparin metabolic process	2025-01-15	17/17951	0.014117	0.0640838
PD_2014	XXL-VLDL-P	Mitotic dna replication	2025-01-15	17/17951	0.014117	0.0640838
PD_2014	XXL-VLDL-P	Neurotransmitter receptor transport to plasma membrane	2025-01-15	17/17951	0.014117	0.0640838
PD_2014	XXL-VLDL-P	Vesicle mediated transport in synapse	2025-02-15	226/17951	0.0148746	0.0646389
PD_2014	XXL-VLDL-P	Positive regulation of neurotransmitter secretion	2025-01-15	18/17951	0.0149416	0.0646389
PD_2014	XXL-VLDL-P	Phagolysosome assembly	2025-01-15	19/17951	0.0157656	0.0646389
PD_2014	XXL-VLDL-P	Regulation of postsynaptic neurotransmitter receptor internalization	2025-01-15	19/17951	0.0157656	0.0646389
PD_2014	XXL-VLDL-P	Synaptic vesicle priming	2025-01-15	19/17951	0.0157656	0.0646389
PD_2014	XXL-VLDL-P	Dendrite development	2025-02-15	238/17951	0.016405	0.0646389
PD_2014	XXL-VLDL-P	Intracellular protein transport	2025-03-15	674/17951	0.0171094	0.0646389
PD_2014	XXL-VLDL-P	Calcium ion regulated exocytosis of neurotransmitter	2025-01-15	21/17951	0.0174115	0.0646389
PD_2014	XXL-VLDL-P	Dna unwinding involved in dna replication	2025-01-15	21/17951	0.0174115	0.0646389
PD_2014	XXL-VLDL-P	Regulation of cell projection organization	2025-03-15	685/17951	0.0178627	0.0646389
PD_2014	XXL-VLDL-P	Pinocytosis	2025-01-15	22/17951	0.0182336	0.0646389
PD_2014	XXL-VLDL-P	Thyroid hormone generation	2025-01-15	23/17951	0.0190549	0.0646389
PD_2014	XXL-VLDL-P	Endocytosis	2025-03-15	703/17951	0.0191358	0.0646389
PD_2014	XXL-VLDL-P	Histone mrna metabolic process	2025-01-15	24/17951	0.0198757	0.0646389
PD_2014	XXL-VLDL-P	Maintenance of protein location in nucleus	2025-01-15	24/17951	0.0198757	0.0646389
PD_2014	XXL-VLDL-P	Maturation of 5 8s rrna from tricistronic rrna transcript ssu rrna 5 8s rrna lsu rrna	2025-01-15	24/17951	0.0198757	0.0646389
PD_2014	XXL-VLDL-P	Positive regulation of neurotransmitter transport	2025-01-15	24/17951	0.0198757	0.0646389
PD_2014	XXL-VLDL-P	Response to thyroid hormone	2025-01-15	24/17951	0.0198757	0.0646389
PD_2014	XXL-VLDL-P	Vesicle fusion to plasma membrane	2025-01-15	24/17951	0.0198757	0.0646389
PD_2014	XXL-VLDL-P	Decidualization	2025-01-15	25/17951	0.0206958	0.0660289
PD_2014	XXL-VLDL-P	Neurotransmitter receptor transport	2025-01-15	26/17951	0.0215152	0.0660289
PD_2014	XXL-VLDL-P	Positive regulation of mesenchymal cell proliferation	2025-01-15	26/17951	0.0215152	0.0660289
PD_2014	XXL-VLDL-P	Regulation of synaptic vesicle recycling	2025-01-15	26/17951	0.0215152	0.0660289
PD_2014	XXL-VLDL-P	Postsynaptic neurotransmitter receptor internalization	2025-01-15	27/17951	0.022334	0.0675898
PD_2014	XXL-VLDL-P	Glycosaminoglycan catabolic process	2025-01-15	28/17951	0.0231522	0.0681722
PD_2014	XXL-VLDL-P	Synaptic vesicle membrane organization	2025-01-15	28/17951	0.0231522	0.0681722
PD_2014	XXL-VLDL-P	Thyroid hormone metabolic process	2025-01-15	29/17951	0.0239697	0.0696384
PD_2014	XXL-VLDL-P	Phagosome maturation	2025-01-15	30/17951	0.0247866	0.0707722
PD_2014	XXL-VLDL-P	Regulation of endocytosis	2025-02-15	298/17951	0.0250096	0.0707722
PD_2014	XXL-VLDL-P	Positive regulation of excitatory postsynaptic potential	2025-01-15	32/17951	0.0264185	0.0711016
PD_2014	XXL-VLDL-P	Regulation of lysosomal lumen ph	2025-01-15	32/17951	0.0264185	0.0711016
PD_2014	XXL-VLDL-P	Vesicle tethering	2025-01-15	32/17951	0.0264185	0.0711016
PD_2014	XXL-VLDL-P	Golgi vesicle transport	2025-02-15	307/17951	0.0264312	0.0711016
PD_2014	XXL-VLDL-P	Regulation of mesenchymal cell proliferation	2025-01-15	33/17951	0.0272335	0.0714635
PD_2014	XXL-VLDL-P	Membrane organization	2025-03-15	809/17951	0.027659	0.0714635
PD_2014	XXL-VLDL-P	Aminoglycan catabolic process	2025-01-15	34/17951	0.0280479	0.0714635
PD_2014	XXL-VLDL-P	Neurotransmitter receptor internalization	2025-01-15	34/17951	0.0280479	0.0714635
PD_2014	XXL-VLDL-P	Glycoprotein catabolic process	2025-01-15	35/17951	0.0288616	0.0714635
PD_2014	XXL-VLDL-P	Maternal placenta development	2025-01-15	35/17951	0.0288616	0.0714635
PD_2014	XXL-VLDL-P	Maturation of 5 8s rrna	2025-01-15	35/17951	0.0288616	0.0714635
PD_2014	XXL-VLDL-P	Dna replication initiation	2025-01-15	37/17951	0.0304871	0.0746402
PD_2014	XXL-VLDL-P	Nucleotide sugar metabolic process	2025-01-15	38/17951	0.0312989	0.0757763
PD_2014	XXL-VLDL-P	Exocytosis	2025-02-15	356/17951	0.034732	0.0830332
PD_2014	XXL-VLDL-P	Maintenance of protein localization in organelle	2025-01-15	43/17951	0.0353484	0.0830332
PD_2014	XXL-VLDL-P	Membrane fission	2025-01-15	44/17951	0.0361564	0.0830332
PD_2014	XXL-VLDL-P	Collagen catabolic process	2025-01-15	45/17951	0.0369638	0.0830332
PD_2014	XXL-VLDL-P	Mesenchymal cell proliferation	2025-01-15	45/17951	0.0369638	0.0830332
PD_2014	XXL-VLDL-P	Protein localization to postsynapse	2025-01-15	45/17951	0.0369638	0.0830332
PD_2014	XXL-VLDL-P	Regulation of dendritic spine morphogenesis	2025-01-15	45/17951	0.0369638	0.0830332
PD_2014	XXL-VLDL-P	Cell cycle dna replication	2025-01-15	46/17951	0.0377705	0.0832484
PD_2014	XXL-VLDL-P	Vesicle organization	2025-02-15	373/17951	0.0378237	0.0832484
PD_2014	XXL-VLDL-P	Import into cell	2025-03-15	926/17951	0.0391175	0.084962
PD_2014	XXL-VLDL-P	Sulfur compound catabolic process	2025-01-15	48/17951	0.0393821	0.084962
PD_2014	XXL-VLDL-P	Regulation of dna templated dna replication	2025-01-15	49/17951	0.040187	0.0858484
PD_2014	XXL-VLDL-P	Positive regulation of receptor mediated endocytosis	2025-01-15	54/17951	0.0442018	0.0935082
PD_2014	XXL-VLDL-P	Maternal process involved in female pregnancy	2025-01-15	59/17951	0.048201	0.100988
PD_2014	XXL-VLDL-P	Dendritic spine morphogenesis	2025-01-15	60/17951	0.0489989	0.101682
PD_2014	XXL-VLDL-P	Receptor localization to synapse	2025-01-15	62/17951	0.050593	0.103999
PD_2014	XXL-VLDL-P	Neuron cellular homeostasis	2025-01-15	64/17951	0.0521845	0.10522
PD_2014	XXL-VLDL-P	Golgi to plasma membrane transport	2025-01-15	65/17951	0.0529793	0.10522
PD_2014	XXL-VLDL-P	Regulation of dendrite morphogenesis	2025-01-15	65/17951	0.0529793	0.10522
PD_2014	XXL-VLDL-P	Calcium ion regulated exocytosis	2025-01-15	66/17951	0.0537735	0.10522
PD_2014	XXL-VLDL-P	Regulation of receptor internalization	2025-01-15	66/17951	0.0537735	0.10522
PD_2014	XXL-VLDL-P	Oligosaccharide metabolic process	2025-01-15	67/17951	0.0545671	0.10522
PD_2014	XXL-VLDL-P	Vesicle targeting	2025-01-15	67/17951	0.0545671	0.10522
PD_2014	XXL-VLDL-P	Maintenance of protein location in cell	2025-01-15	68/17951	0.0553601	0.105813
PD_2014	XXL-VLDL-P	Regulation of membrane potential	2025-02-15	464/17951	0.0560656	0.10623
PD_2014	XXL-VLDL-P	Negative regulation of endocytosis	2025-01-15	77/17951	0.062469	0.117342
PD_2014	XXL-VLDL-P	Protein localization to synapse	2025-01-15	78/17951	0.0632558	0.117352
PD_2014	XXL-VLDL-P	Regulation of trans synaptic signaling	2025-02-15	498/17951	0.0635517	0.117352
PD_2014	XXL-VLDL-P	Synaptic vesicle recycling	2025-01-15	83/17951	0.0671804	0.12286
PD_2014	XXL-VLDL-P	Regulation of neurotransmitter secretion	2025-01-15	84/17951	0.0679635	0.12286
PD_2014	XXL-VLDL-P	Neuron development	2025-03-15	1159/17951	0.0682259	0.12286
PD_2014	XXL-VLDL-P	Regulation of vesicle mediated transport	2025-02-15	521/17951	0.0688038	0.122885
PD_2014	XXL-VLDL-P	Proteoglycan metabolic process	2025-01-15	89/17951	0.0718698	0.124028
PD_2014	XXL-VLDL-P	Dna conformation change	2025-01-15	90/17951	0.0726492	0.124028
PD_2014	XXL-VLDL-P	Rna 3 end processing	2025-01-15	90/17951	0.0726492	0.124028
PD_2014	XXL-VLDL-P	Establishment of localization in cell	2025-04-15	1966/17951	0.0731641	0.124028
PD_2014	XXL-VLDL-P	Maintenance of protein location	2025-01-15	91/17951	0.073428	0.124028
PD_2014	XXL-VLDL-P	Mitotic cytokinesis	2025-01-15	91/17951	0.073428	0.124028
PD_2014	XXL-VLDL-P	Mucopolysaccharide metabolic process	2025-01-15	91/17951	0.073428	0.124028
PD_2014	XXL-VLDL-P	Neuron projection organization	2025-01-15	95/17951	0.0765371	0.128285
PD_2014	XXL-VLDL-P	Synaptic vesicle exocytosis	2025-01-15	97/17951	0.0780881	0.129885
PD_2014	XXL-VLDL-P	Dendritic spine development	2025-01-15	99/17951	0.0796365	0.131457
PD_2014	XXL-VLDL-P	Regulation of dendrite development	2025-01-15	100/17951	0.0804099	0.131736
PD_2014	XXL-VLDL-P	Regulation of neurotransmitter transport	2025-01-15	101/17951	0.0811826	0.132009
PD_2014	XXL-VLDL-P	Regulation of ph	2025-01-15	104/17951	0.0834971	0.134767
PD_2014	XXL-VLDL-P	Cell morphogenesis involved in neuron differentiation	2025-02-15	586/17951	0.0844037	0.135229
PD_2014	XXL-VLDL-P	Collagen metabolic process	2025-01-15	107/17951	0.0858062	0.135483
PD_2014	XXL-VLDL-P	Regulation of postsynapse organization	2025-01-15	107/17951	0.0858062	0.135483
PD_2014	XXL-VLDL-P	Protein localization to cell junction	2025-01-15	108/17951	0.0865747	0.135713
PD_2014	XXL-VLDL-P	Post golgi vesicle mediated transport	2025-01-15	110/17951	0.0881099	0.137133
PD_2014	XXL-VLDL-P	Organelle localization	2025-02-15	605/17951	0.0891599	0.137554
PD_2014	XXL-VLDL-P	Lytic vacuole organization	2025-01-15	112/17951	0.0896426	0.137554
PD_2014	XXL-VLDL-P	Phenol containing compound metabolic process	2025-01-15	115/17951	0.0919372	0.140088
PD_2014	XXL-VLDL-P	Cytoskeleton dependent cytokinesis	2025-01-15	120/17951	0.0957496	0.144884
PD_2014	XXL-VLDL-P	Regulation of receptor mediated endocytosis	2025-01-15	121/17951	0.0965103	0.145028
PD_2014	XXL-VLDL-P	Aminoglycan metabolic process	2025-01-15	122/17951	0.0972704	0.145169
PD_2014	XXL-VLDL-P	Nuclear transcribed mrna catabolic process	2025-01-15	126/17951	0.100305	0.147791
PD_2014	XXL-VLDL-P	Intracellular transport	2025-03-15	1368/17951	0.100986	0.147791
PD_2014	XXL-VLDL-P	Regulation of dna replication	2025-01-15	127/17951	0.101062	0.147791
PD_2014	XXL-VLDL-P	Negative regulation of neuron projection development	2025-01-15	129/17951	0.102574	0.149003
PD_2014	XXL-VLDL-P	Cardiac muscle cell differentiation	2025-01-15	130/17951	0.10333	0.149106
PD_2014	XXL-VLDL-P	Receptor internalization	2025-01-15	131/17951	0.104084	0.149207
PD_2014	XXL-VLDL-P	Monocarboxylic acid catabolic process	2025-01-15	132/17951	0.104839	0.149306
PD_2014	XXL-VLDL-P	Cell projection morphogenesis	2025-02-15	670/17951	0.106034	0.150028
PD_2014	XXL-VLDL-P	Endoplasmic reticulum to golgi vesicle mediated transport	2025-01-15	139/17951	0.110101	0.154668
PD_2014	XXL-VLDL-P	Protein transport	2025-03-15	1424/17951	0.110733	0.154668
PD_2014	XXL-VLDL-P	Localization within membrane	2025-02-15	698/17951	0.113568	0.157617
PD_2014	XXL-VLDL-P	Neurotransmitter secretion	2025-01-15	148/17951	0.116824	0.16111
PD_2014	XXL-VLDL-P	Nucleus organization	2025-01-15	150/17951	0.118312	0.162134
PD_2014	XXL-VLDL-P	Placenta development	2025-01-15	151/17951	0.119055	0.162134
PD_2014	XXL-VLDL-P	Macromolecule catabolic process	2025-03-15	1486/17951	0.121966	0.165067
PD_2014	XXL-VLDL-P	Positive regulation of endocytosis	2025-01-15	157/17951	0.123501	0.166112
PD_2014	XXL-VLDL-P	Generation of neurons	2025-03-15	1510/17951	0.126433	0.168882
PD_2014	XXL-VLDL-P	Proton transmembrane transport	2025-01-15	162/17951	0.127189	0.168882
PD_2014	XXL-VLDL-P	Dna templated dna replication	2025-01-15	164/17951	0.12866	0.168882
PD_2014	XXL-VLDL-P	Symbiont entry into host	2025-01-15	164/17951	0.12866	0.168882
PD_2014	XXL-VLDL-P	Cardiocyte differentiation	2025-01-15	166/17951	0.130129	0.169788
PD_2014	XXL-VLDL-P	Regulation of muscle contraction	2025-01-15	172/17951	0.134523	0.173695
PD_2014	XXL-VLDL-P	Mitotic cell cycle process	2025-02-15	774/17951	0.134718	0.173695
PD_2014	XXL-VLDL-P	Positive regulation of synaptic transmission	2025-01-15	180/17951	0.140348	0.178952
PD_2014	XXL-VLDL-P	Synaptic signaling	2025-02-15	794/17951	0.140438	0.178952
PD_2014	XXL-VLDL-P	Negative regulation of cell projection organization	2025-01-15	183/17951	0.142523	0.180553
PD_2014	XXL-VLDL-P	Cytokinesis	2025-01-15	189/17951	0.146858	0.184969
PD_2014	XXL-VLDL-P	Cellular modified amino acid metabolic process	2025-01-15	192/17951	0.149018	0.185544
PD_2014	XXL-VLDL-P	Recombinational repair	2025-01-15	192/17951	0.149018	0.185544
PD_2014	XXL-VLDL-P	Cell projection organization	2025-03-15	1644/17951	0.152514	0.188818
PD_2014	XXL-VLDL-P	Positive regulation of transport	2025-02-15	844/17951	0.154983	0.190311
PD_2014	XXL-VLDL-P	Postsynapse organization	2025-01-15	201/17951	0.155467	0.190311
PD_2014	XXL-VLDL-P	Biological process involved in interaction with host	2025-01-15	204/17951	0.157606	0.191852
PD_2014	XXL-VLDL-P	Neurotransmitter transport	2025-01-15	210/17951	0.161869	0.195947
PD_2014	XXL-VLDL-P	Multi multicellular organism process	2025-01-15	216/17951	0.166113	0.199007
PD_2014	XXL-VLDL-P	Establishment of protein localization	2025-03-15	1711/17951	0.166224	0.199007
PD_2014	HDL-P	Golgi ribbon formation	2025-01-06	11/17951	0.00367156	0.0578538
PD_2014	HDL-P	Zinc ion import into organelle	2025-01-06	11/17951	0.00367156	0.0578538
PD_2014	HDL-P	Cellular response to thyroid hormone stimulus	2025-01-06	12/17951	0.00400478	0.0578538
PD_2014	HDL-P	Double strand break repair via break induced replication	2025-01-06	12/17951	0.00400478	0.0578538
PD_2014	HDL-P	Regulation of dna templated dna replication initiation	2025-01-06	15/17951	0.00500388	0.0578538
PD_2014	HDL-P	Amide catabolic process	2025-01-06	16/17951	0.00533673	0.0578538
PD_2014	HDL-P	Mitotic dna replication	2025-01-06	17/17951	0.00566949	0.0578538
PD_2014	HDL-P	Dna unwinding involved in dna replication	2025-01-06	21/17951	0.00699958	0.0578538
PD_2014	HDL-P	Thyroid hormone generation	2025-01-06	23/17951	0.00766408	0.0578538
PD_2014	HDL-P	Response to thyroid hormone	2025-01-06	24/17951	0.00799618	0.0578538
PD_2014	HDL-P	Decidualization	2025-01-06	25/17951	0.0083282	0.0578538
PD_2014	HDL-P	Thyroid hormone metabolic process	2025-01-06	29/17951	0.00965533	0.0578538
PD_2014	HDL-P	Zinc ion transport	2025-01-06	29/17951	0.00965533	0.0578538
PD_2014	HDL-P	Maternal placenta development	2025-01-06	35/17951	0.0116433	0.0639004
PD_2014	HDL-P	Dna replication initiation	2025-01-06	37/17951	0.0123052	0.0639004
PD_2014	HDL-P	Collagen catabolic process	2025-01-06	45/17951	0.0149491	0.0700097
PD_2014	HDL-P	Cell cycle dna replication	2025-01-06	46/17951	0.0152791	0.0700097
PD_2014	HDL-P	Regulation of dna templated dna replication	2025-01-06	49/17951	0.0162688	0.070403
PD_2014	HDL-P	Maternal process involved in female pregnancy	2025-01-06	59/17951	0.0195617	0.0801976
PD_2014	HDL-P	Energy homeostasis	2025-01-06	83/17951	0.0274273	0.101735
PD_2014	HDL-P	Export across plasma membrane	2025-01-06	83/17951	0.0274273	0.101735
PD_2014	HDL-P	Dna conformation change	2025-01-06	90/17951	0.0297114	0.105198
PD_2014	HDL-P	Transition metal ion transport	2025-01-06	100/17951	0.0329668	0.11165
PD_2014	HDL-P	Collagen metabolic process	2025-01-06	107/17951	0.0352401	0.114376
PD_2014	HDL-P	Phenol containing compound metabolic process	2025-01-06	115/17951	0.0378328	0.117879
PD_2014	HDL-P	Regulation of dna replication	2025-01-06	127/17951	0.0417108	0.124964
PD_2014	HDL-P	Endoplasmic reticulum to golgi vesicle mediated transport	2025-01-06	139/17951	0.0455759	0.126422
PD_2014	HDL-P	Placenta development	2025-01-06	151/17951	0.0494279	0.126422
PD_2014	HDL-P	Golgi organization	2025-01-06	157/17951	0.0513491	0.126422
PD_2014	HDL-P	Ensheathment of neurons	2025-01-06	158/17951	0.051669	0.126422
PD_2014	HDL-P	Amide biosynthetic process	2025-01-06	160/17951	0.0523084	0.126422
PD_2014	HDL-P	Dna templated dna replication	2025-01-06	164/17951	0.0535863	0.126422
PD_2014	HDL-P	Symbiont entry into host	2025-01-06	164/17951	0.0535863	0.126422
PD_2014	HDL-P	Adaptive thermogenesis	2025-01-06	169/17951	0.0551817	0.126422
PD_2014	HDL-P	Cellular modified amino acid metabolic process	2025-01-06	192/17951	0.0624914	0.135215
PD_2014	HDL-P	Recombinational repair	2025-01-06	192/17951	0.0624914	0.135215
PD_2014	HDL-P	Biological process involved in interaction with host	2025-01-06	204/17951	0.0662865	0.139551
PD_2014	HDL-P	Multi multicellular organism process	2025-01-06	216/17951	0.0700687	0.143631
PD_2014	HDL-P	Hormone metabolic process	2025-01-06	241/17951	0.0779074	0.155604
PD_2014	HDL-P	Dna replication	2025-01-06	280/17951	0.0900257	0.173777
PD_2014	HDL-P	Amino acid metabolic process	2025-01-06	299/17951	0.0958812	0.173777
PD_2014	HDL-P	Proteolysis	2025-02-06	1631/17951	0.0967191	0.173777
PD_2014	HDL-P	Golgi vesicle transport	2025-01-06	307/17951	0.0983373	0.173777
PD_2014	HDL-P	Biological process involved in symbiotic interaction	2025-01-06	314/17951	0.100482	0.173777
PD_2014	HDL-P	Double strand break repair	2025-01-06	318/17951	0.101705	0.173777
PD_2014	HDL-P	Viral life cycle	2025-01-06	321/17951	0.102622	0.173777
PD_2014	HDL-P	Dna recombination	2025-01-06	345/17951	0.109928	0.182187
PD_2014	IDL-P	Vesicle tethering involved in exocytosis	2025-01-03	9/17951	0.00150342	0.019572
PD_2014	IDL-P	Zinc ion import into organelle	2025-01-03	11/17951	0.00183731	0.019572
PD_2014	IDL-P	Intracellular protein transport	2025-02-03	674/17951	0.0041178	0.019572
PD_2014	IDL-P	Zinc ion transport	2025-01-03	29/17951	0.00483897	0.019572
PD_2014	IDL-P	Vesicle tethering	2025-01-03	32/17951	0.00533866	0.019572
PD_2014	IDL-P	Protein targeting to lysosome	2025-01-03	33/17951	0.00550519	0.019572
PD_2014	IDL-P	Vesicle docking involved in exocytosis	2025-01-03	35/17951	0.00583818	0.019572
PD_2014	IDL-P	Membrane fission	2025-01-03	44/17951	0.00733575	0.019572
PD_2014	IDL-P	Export from cell	2025-02-03	927/17951	0.00771748	0.019572
PD_2014	IDL-P	Protein targeting to vacuole	2025-01-03	48/17951	0.00800085	0.019572
PD_2014	IDL-P	Vesicle docking	2025-01-03	57/17951	0.00949624	0.019572
PD_2014	IDL-P	Protein localization to lysosome	2025-01-03	60/17951	0.00999437	0.019572
PD_2014	IDL-P	Establishment of protein localization to vacuole	2025-01-03	65/17951	0.0108242	0.019572
PD_2014	IDL-P	Golgi to plasma membrane transport	2025-01-03	65/17951	0.0108242	0.019572
PD_2014	IDL-P	Vesicle targeting	2025-01-03	67/17951	0.011156	0.019572
PD_2014	IDL-P	Exocytic process	2025-01-03	79/17951	0.0131453	0.0198806
PD_2014	IDL-P	Export across plasma membrane	2025-01-03	83/17951	0.0138078	0.0198806
PD_2014	IDL-P	Membrane docking	2025-01-03	85/17951	0.014139	0.0198806
PD_2014	IDL-P	Protein localization to vacuole	2025-01-03	88/17951	0.0146355	0.0198806
PD_2014	IDL-P	Mitotic cytokinesis	2025-01-03	91/17951	0.0151319	0.0198806
PD_2014	IDL-P	Intracellular transport	2025-02-03	1368/17951	0.0165276	0.0198806
PD_2014	IDL-P	Transition metal ion transport	2025-01-03	100/17951	0.0166202	0.0198806
PD_2014	IDL-P	Protein transport	2025-02-03	1424/17951	0.0178697	0.0200351
PD_2014	IDL-P	Post golgi vesicle mediated transport	2025-01-03	110/17951	0.018272	0.0200351
PD_2014	IDL-P	Cytoskeleton dependent cytokinesis	2025-01-03	120/17951	0.0199219	0.0209705
PD_2014	IDL-P	Vesicle mediated transport	2025-02-03	1561/17951	0.0213595	0.0216189
PD_2014	IDL-P	Lysosomal transport	2025-01-03	138/17951	0.0228872	0.0223072
PD_2014	IDL-P	Establishment of protein localization	2025-02-03	1711/17951	0.0255113	0.0229605
PD_2014	IDL-P	Vesicle mediated transport to the plasma membrane	2025-01-03	157/17951	0.0260107	0.0229605
PD_2014	IDL-P	Ensheathment of neurons	2025-01-03	158/17951	0.0261749	0.0229605
PD_2014	IDL-P	Vacuolar transport	2025-01-03	173/17951	0.0286359	0.0243089
PD_2014	IDL-P	Cytokinesis	2025-01-03	189/17951	0.0312563	0.0249758
PD_2014	IDL-P	Nitrogen compound transport	2025-02-03	1903/17951	0.0313196	0.0249758
PD_2014	IDL-P	Establishment of localization in cell	2025-02-03	1966/17951	0.0333441	0.0258081
PD_2014	IDL-P	Vesicle localization	2025-01-03	219/17951	0.0361569	0.0271857
PD_2014	IDL-P	Endosomal transport	2025-01-03	295/17951	0.0484978	0.0348384
PD_2014	IDL-P	Regulation of endocytosis	2025-01-03	298/17951	0.0489827	0.0348384
PD_2014	IDL-P	Golgi vesicle transport	2025-01-03	307/17951	0.0504367	0.0349284
PD_2014	IDL-P	Protein targeting	2025-01-03	329/17951	0.0539844	0.0364267
PD_2014	IDL-P	Exocytosis	2025-01-03	356/17951	0.0583264	0.0383726
PD_2014	IDL-P	Vesicle organization	2025-01-03	373/17951	0.0610534	0.039187
PD_2014	IDL-P	Establishment of protein localization to organelle	2025-01-03	456/17951	0.074292	0.0465489
PD_2014	IDL-P	Establishment of organelle localization	2025-01-03	479/17951	0.0779384	0.0476979
PD_2014	IDL-P	Regulation of vesicle mediated transport	2025-01-03	521/17951	0.0845723	0.0505815
PD_2014	IDL-P	Organelle localization	2025-01-03	605/17951	0.0977445	0.0571605
PD_2014	IDL-P	Cell division	2025-01-03	644/17951	0.103817	0.0593918
PD_2014	IDL-P	Localization within membrane	2025-01-03	698/17951	0.11218	0.0619252
PD_2014	IDL-P	Endocytosis	2025-01-03	703/17951	0.112952	0.0619252
PD_2014	IDL-P	Mitotic cell cycle process	2025-01-03	774/17951	0.123862	0.0665207
PD_2014	IDL-P	Membrane organization	2025-01-03	809/17951	0.129207	0.0680035
PD_2014	IDL-P	Monoatomic cation transmembrane transport	2025-01-03	861/17951	0.137108	0.070747
PD_2014	IDL-P	Import into cell	2025-01-03	926/17951	0.146917	0.0729477
PD_2014	IDL-P	Mitotic cell cycle	2025-01-03	926/17951	0.146917	0.0729477
PD_2014	IDL-P	Protein localization to organelle	2025-01-03	971/17951	0.153664	0.0744527
PD_2014	IDL-P	Secretion	2025-01-03	984/17951	0.155606	0.0744527
PD_2014	IDL-P	Monoatomic ion transmembrane transport	2025-01-03	1031/17951	0.162604	0.0763039
PD_2014	IDL-P	Monoatomic cation transport	2025-01-03	1049/17951	0.165274	0.0763039
PD_2014	IDL-P	Monoatomic ion transport	2025-01-03	1256/17951	0.195571	0.0887344
PD_2014	IDL-P	Cell cycle process	2025-01-03	1305/17951	0.202633	0.0903806
PD_2014	IDL-P	Transmembrane transport	2025-01-03	1606/17951	0.245113	0.107355
PD_2014	IDL-P	Regulation of transport	2025-01-03	1633/17951	0.248848	0.107355
PD_2014	IDL-P	Cell cycle	2025-01-03	1684/17951	0.25587	0.108603
PD_2014	L-HDL-P	Intracellular magnesium ion homeostasis	2025-01-16	5/17951	0.00444913	0.152926
PD_2014	L-HDL-P	Cellular response to magnesium ion	2025-01-16	7/17951	0.00622359	0.152926
PD_2014	L-HDL-P	Intracellular ph elevation	2025-01-16	7/17951	0.00622359	0.152926
PD_2014	L-HDL-P	Regulation of cdc42 protein signal transduction	2025-01-16	8/17951	0.0071097	0.152926
PD_2014	L-HDL-P	Regulation of mitochondrial transcription	2025-01-16	8/17951	0.0071097	0.152926
PD_2014	L-HDL-P	Dermatan sulfate metabolic process	2025-01-16	9/17951	0.00799507	0.152926
PD_2014	L-HDL-P	Heparan sulfate proteoglycan catabolic process	2025-01-16	9/17951	0.00799507	0.152926
PD_2014	L-HDL-P	Vesicle tethering involved in exocytosis	2025-01-16	9/17951	0.00799507	0.152926
PD_2014	L-HDL-P	Transcription initiation at rna polymerase ii promoter	2025-02-16	167/17951	0.00947665	0.152926
PD_2014	L-HDL-P	Disaccharide metabolic process	2025-01-16	11/17951	0.0097636	0.152926
PD_2014	L-HDL-P	Proteoglycan catabolic process	2025-01-16	11/17951	0.0097636	0.152926
PD_2014	L-HDL-P	Vitamin k metabolic process	2025-01-16	11/17951	0.0097636	0.152926
PD_2014	L-HDL-P	Zinc ion import into organelle	2025-01-16	11/17951	0.0097636	0.152926
PD_2014	L-HDL-P	Dermatan sulfate proteoglycan metabolic process	2025-01-16	12/17951	0.0106468	0.152926
PD_2014	L-HDL-P	Double strand break repair via break induced replication	2025-01-16	12/17951	0.0106468	0.152926
PD_2014	L-HDL-P	Magnesium ion homeostasis	2025-01-16	12/17951	0.0106468	0.152926
PD_2014	L-HDL-P	Phagosome lysosome fusion	2025-01-16	14/17951	0.0124108	0.152926
PD_2014	L-HDL-P	Regulation of dna templated dna replication initiation	2025-01-16	15/17951	0.0132918	0.152926
PD_2014	L-HDL-P	Amide catabolic process	2025-01-16	16/17951	0.014172	0.152926
PD_2014	L-HDL-P	Dna templated transcription initiation	2025-02-16	208/17951	0.0144094	0.152926
PD_2014	L-HDL-P	Cdc42 protein signal transduction	2025-01-16	17/17951	0.0150515	0.152926
PD_2014	L-HDL-P	Heparin metabolic process	2025-01-16	17/17951	0.0150515	0.152926
PD_2014	L-HDL-P	Mitotic dna replication	2025-01-16	17/17951	0.0150515	0.152926
PD_2014	L-HDL-P	Magnesium ion transport	2025-01-16	19/17951	0.0168082	0.154916
PD_2014	L-HDL-P	Phagolysosome assembly	2025-01-16	19/17951	0.0168082	0.154916
PD_2014	L-HDL-P	Response to magnesium ion	2025-01-16	20/17951	0.0176854	0.154916
PD_2014	L-HDL-P	Dna unwinding involved in dna replication	2025-01-16	21/17951	0.018562	0.154916
PD_2014	L-HDL-P	G protein coupled acetylcholine receptor signaling pathway	2025-01-16	21/17951	0.018562	0.154916
PD_2014	L-HDL-P	Mitochondrial transcription	2025-01-16	22/17951	0.0194378	0.156631
PD_2014	L-HDL-P	Tubulin deacetylation	2025-01-16	23/17951	0.0203128	0.158226
PD_2014	L-HDL-P	Endocytosis	2025-03-16	703/17951	0.0228797	0.166849
PD_2014	L-HDL-P	Peptidyl glutamic acid modification	2025-01-16	27/17951	0.0238058	0.166849
PD_2014	L-HDL-P	Glycosaminoglycan catabolic process	2025-01-16	28/17951	0.0246772	0.166849
PD_2014	L-HDL-P	Regulation of protein deacetylation	2025-01-16	29/17951	0.0255479	0.166849
PD_2014	L-HDL-P	Zinc ion transport	2025-01-16	29/17951	0.0255479	0.166849
PD_2014	L-HDL-P	Phagosome maturation	2025-01-16	30/17951	0.0264178	0.166849
PD_2014	L-HDL-P	Positive regulation of coagulation	2025-01-16	30/17951	0.0264178	0.166849
PD_2014	L-HDL-P	Regulation of lysosomal lumen ph	2025-01-16	32/17951	0.0281555	0.167147
PD_2014	L-HDL-P	Vesicle tethering	2025-01-16	32/17951	0.0281555	0.167147
PD_2014	L-HDL-P	Regulation of mitochondrial gene expression	2025-01-16	33/17951	0.0290233	0.167147
PD_2014	L-HDL-P	Aminoglycan catabolic process	2025-01-16	34/17951	0.0298903	0.167147
PD_2014	L-HDL-P	Glycoprotein catabolic process	2025-01-16	35/17951	0.0307566	0.167147
PD_2014	L-HDL-P	Vesicle docking involved in exocytosis	2025-01-16	35/17951	0.0307566	0.167147
PD_2014	L-HDL-P	Dna replication initiation	2025-01-16	37/17951	0.0324871	0.172539
PD_2014	L-HDL-P	Protein deacetylation	2025-01-16	42/17951	0.0368006	0.188751
PD_2014	L-HDL-P	Membrane fission	2025-01-16	44/17951	0.0385209	0.188751
PD_2014	L-HDL-P	Monoatomic cation transmembrane transport	2025-03-16	861/17951	0.0385931	0.188751
PD_2014	L-HDL-P	Cell cycle dna replication	2025-01-16	46/17951	0.0402384	0.188751
PD_2014	L-HDL-P	Fat soluble vitamin metabolic process	2025-01-16	47/17951	0.041096	0.188751
PD_2014	L-HDL-P	Response to acetylcholine	2025-01-16	47/17951	0.041096	0.188751
PD_2014	L-HDL-P	Sulfur compound catabolic process	2025-01-16	48/17951	0.0419529	0.188751
PD_2014	L-HDL-P	Postsynaptic signal transduction	2025-01-16	49/17951	0.0428091	0.188751
PD_2014	L-HDL-P	Regulation of dna templated dna replication	2025-01-16	49/17951	0.0428091	0.188751
PD_2014	L-HDL-P	Vesicle mediated transport	2025-04-16	1561/17951	0.0444457	0.192338
PD_2014	L-HDL-P	Import into cell	2025-03-16	926/17951	0.0463492	0.196459
PD_2014	L-HDL-P	Positive regulation of gene expression epigenetic	2025-01-16	54/17951	0.0470794	0.196459
PD_2014	L-HDL-P	Protein dna complex organization	2025-03-16	939/17951	0.0479895	0.196547
PD_2014	L-HDL-P	Mitochondrial rna metabolic process	2025-01-16	56/17951	0.0487826	0.196547
PD_2014	L-HDL-P	Vesicle docking	2025-01-16	57/17951	0.0496331	0.196584
PD_2014	L-HDL-P	Macromolecule deacylation	2025-01-16	58/17951	0.0504828	0.196617
PD_2014	L-LDL-P	Vesicle tethering involved in exocytosis	2025-01-03	9/17951	0.00150342	0.0134327
PD_2014	L-LDL-P	Double strand break repair via break induced replication	2025-01-03	12/17951	0.00200423	0.0134327
PD_2014	L-LDL-P	Regulation of dna templated dna replication initiation	2025-01-03	15/17951	0.00250487	0.0134327
PD_2014	L-LDL-P	Mitotic dna replication	2025-01-03	17/17951	0.00283854	0.0134327
PD_2014	L-LDL-P	Dna unwinding involved in dna replication	2025-01-03	21/17951	0.00350564	0.0134327
PD_2014	L-LDL-P	Intracellular protein transport	2025-02-03	674/17951	0.0041178	0.0134327
PD_2014	L-LDL-P	Vesicle tethering	2025-01-03	32/17951	0.00533866	0.0134327
PD_2014	L-LDL-P	Mitotic cell cycle process	2025-02-03	774/17951	0.0054107	0.0134327
PD_2014	L-LDL-P	Protein targeting to lysosome	2025-01-03	33/17951	0.00550519	0.0134327
PD_2014	L-LDL-P	Vesicle docking involved in exocytosis	2025-01-03	35/17951	0.00583818	0.0134327
PD_2014	L-LDL-P	Dna replication initiation	2025-01-03	37/17951	0.00617111	0.0134327
PD_2014	L-LDL-P	Membrane fission	2025-01-03	44/17951	0.00733575	0.0134327
PD_2014	L-LDL-P	Cell cycle dna replication	2025-01-03	46/17951	0.00766834	0.0134327
PD_2014	L-LDL-P	Mitotic cell cycle	2025-02-03	926/17951	0.00770113	0.0134327
PD_2014	L-LDL-P	Protein targeting to vacuole	2025-01-03	48/17951	0.00800085	0.0134327
PD_2014	L-LDL-P	Regulation of dna templated dna replication	2025-01-03	49/17951	0.00816708	0.0134327
PD_2014	L-LDL-P	Vesicle docking	2025-01-03	57/17951	0.00949624	0.01398
PD_2014	L-LDL-P	Protein localization to lysosome	2025-01-03	60/17951	0.00999437	0.01398
PD_2014	L-LDL-P	Establishment of protein localization to vacuole	2025-01-03	65/17951	0.0108242	0.01398
PD_2014	L-LDL-P	Golgi to plasma membrane transport	2025-01-03	65/17951	0.0108242	0.01398
PD_2014	L-LDL-P	Vesicle targeting	2025-01-03	67/17951	0.011156	0.01398
PD_2014	L-LDL-P	Exocytic process	2025-01-03	79/17951	0.0131453	0.0147485
PD_2014	L-LDL-P	Membrane docking	2025-01-03	85/17951	0.014139	0.0147485
PD_2014	L-LDL-P	Protein localization to vacuole	2025-01-03	88/17951	0.0146355	0.0147485
PD_2014	L-LDL-P	Dna conformation change	2025-01-03	90/17951	0.0149665	0.0147485
PD_2014	L-LDL-P	Cell cycle process	2025-02-03	1305/17951	0.0150769	0.0147485
PD_2014	L-LDL-P	Mitotic cytokinesis	2025-01-03	91/17951	0.0151319	0.0147485
PD_2014	L-LDL-P	Intracellular transport	2025-02-03	1368/17951	0.0165276	0.0155335
PD_2014	L-LDL-P	Protein transport	2025-02-03	1424/17951	0.0178697	0.016028
PD_2014	L-LDL-P	Post golgi vesicle mediated transport	2025-01-03	110/17951	0.018272	0.016028
PD_2014	L-LDL-P	Cytoskeleton dependent cytokinesis	2025-01-03	120/17951	0.0199219	0.0169117
PD_2014	L-LDL-P	Regulation of dna replication	2025-01-03	127/17951	0.0210758	0.0170331
PD_2014	L-LDL-P	Vesicle mediated transport	2025-02-03	1561/17951	0.0213595	0.0170331
PD_2014	L-LDL-P	Lysosomal transport	2025-01-03	138/17951	0.0228872	0.0177146
PD_2014	L-LDL-P	Cell cycle	2025-02-03	1684/17951	0.0247388	0.0184998
PD_2014	L-LDL-P	Establishment of protein localization	2025-02-03	1711/17951	0.0255113	0.0184998
PD_2014	L-LDL-P	Vesicle mediated transport to the plasma membrane	2025-01-03	157/17951	0.0260107	0.0184998
PD_2014	L-LDL-P	Dna templated dna replication	2025-01-03	164/17951	0.0271598	0.0188087
PD_2014	L-LDL-P	Vacuolar transport	2025-01-03	173/17951	0.0286359	0.0193225
PD_2014	L-LDL-P	Cytokinesis	2025-01-03	189/17951	0.0312563	0.0198917
PD_2014	L-LDL-P	Nitrogen compound transport	2025-02-03	1903/17951	0.0313196	0.0198917
PD_2014	L-LDL-P	Recombinational repair	2025-01-03	192/17951	0.0317471	0.0198917
PD_2014	L-LDL-P	Establishment of localization in cell	2025-02-03	1966/17951	0.0333441	0.0204064
PD_2014	L-LDL-P	Vesicle localization	2025-01-03	219/17951	0.0361569	0.021625
PD_2014	L-LDL-P	Dna replication	2025-01-03	280/17951	0.0460705	0.0269418
PD_2014	L-LDL-P	Endosomal transport	2025-01-03	295/17951	0.0484978	0.0274259
PD_2014	L-LDL-P	Regulation of endocytosis	2025-01-03	298/17951	0.0489827	0.0274259
PD_2014	L-LDL-P	Golgi vesicle transport	2025-01-03	307/17951	0.0504367	0.0276517
PD_2014	L-LDL-P	Double strand break repair	2025-01-03	318/17951	0.0522116	0.0280406
PD_2014	L-LDL-P	Protein targeting	2025-01-03	329/17951	0.0539844	0.0284128
PD_2014	L-LDL-P	Dna recombination	2025-01-03	345/17951	0.056559	0.0291842
PD_2014	L-LDL-P	Exocytosis	2025-01-03	356/17951	0.0583264	0.0295174
PD_2014	L-LDL-P	Vesicle organization	2025-01-03	373/17951	0.0610534	0.0303145
PD_2014	L-LDL-P	Establishment of protein localization to organelle	2025-01-03	456/17951	0.074292	0.0362047
PD_2014	L-LDL-P	Establishment of organelle localization	2025-01-03	479/17951	0.0779384	0.0372911
PD_2014	L-LDL-P	Regulation of dna metabolic process	2025-01-03	515/17951	0.0836266	0.0390454
PD_2014	L-LDL-P	Regulation of vesicle mediated transport	2025-01-03	521/17951	0.0845723	0.0390454
PD_2014	L-LDL-P	Organelle localization	2025-01-03	605/17951	0.0977445	0.0442926
PD_2014	L-LDL-P	Dna repair	2025-01-03	615/17951	0.0993041	0.0442926
PD_2014	L-LDL-P	Chromosome organization	2025-01-03	640/17951	0.103195	0.0447873
PD_2014	L-LDL-P	Cell division	2025-01-03	644/17951	0.103817	0.0447873
PD_2014	L-LDL-P	Localization within membrane	2025-01-03	698/17951	0.11218	0.0471811
PD_2014	L-LDL-P	Endocytosis	2025-01-03	703/17951	0.112952	0.0471811
PD_2014	L-LDL-P	Membrane organization	2025-01-03	809/17951	0.129207	0.0531277
PD_2014	L-LDL-P	Dna damage response	2025-01-03	906/17951	0.143906	0.0577639
PD_2014	L-LDL-P	Import into cell	2025-01-03	926/17951	0.146917	0.0577639
PD_2014	L-LDL-P	Export from cell	2025-01-03	927/17951	0.147067	0.0577639
PD_2014	L-LDL-P	Protein localization to organelle	2025-01-03	971/17951	0.153664	0.0593464
PD_2014	L-LDL-P	Secretion	2025-01-03	984/17951	0.155606	0.0593464
PD_2014	L-LDL-P	Dna metabolic process	2025-01-03	1009/17951	0.159333	0.0598998
PD_2014	L-LDL-P	Regulation of transport	2025-01-03	1633/17951	0.248848	0.0922344
PD_2014	L-LDL-P	Cellular response to stress	2025-01-03	1867/17951	0.280704	0.102596
PD_2014	L-VLDL-P	Regulation of corticotropin secretion	2025-01-12	5/17951	0.00333834	0.119482
PD_2014	L-VLDL-P	Negative regulation of tubulin deacetylation	2025-01-12	6/17951	0.00400478	0.119482
PD_2014	L-VLDL-P	Positive regulation of protein localization to synapse	2025-01-12	6/17951	0.00400478	0.119482
PD_2014	L-VLDL-P	Protein import into peroxisome membrane	2025-01-12	6/17951	0.00400478	0.119482
PD_2014	L-VLDL-P	Corticotropin secretion	2025-01-12	7/17951	0.00467081	0.119482
PD_2014	L-VLDL-P	Intracellular distribution of mitochondria	2025-01-12	7/17951	0.00467081	0.119482
PD_2014	L-VLDL-P	Negative regulation of establishment of protein localization to mitochondrion	2025-01-12	7/17951	0.00467081	0.119482
PD_2014	L-VLDL-P	Plus end directed organelle transport along microtubule	2025-01-12	7/17951	0.00467081	0.119482
PD_2014	L-VLDL-P	Vesicle mediated transport to the plasma membrane	2025-02-12	157/17951	0.00473607	0.119482
PD_2014	L-VLDL-P	Symbiont entry into host	2025-02-12	164/17951	0.00515581	0.119482
PD_2014	L-VLDL-P	Regulation of lipid kinase activity	2025-01-12	8/17951	0.00533643	0.119482
PD_2014	L-VLDL-P	Dermatan sulfate metabolic process	2025-01-12	9/17951	0.00600165	0.119482
PD_2014	L-VLDL-P	Diaphragm development	2025-01-12	9/17951	0.00600165	0.119482
PD_2014	L-VLDL-P	Heparan sulfate proteoglycan catabolic process	2025-01-12	9/17951	0.00600165	0.119482
PD_2014	L-VLDL-P	Vesicle tethering involved in exocytosis	2025-01-12	9/17951	0.00600165	0.119482
PD_2014	L-VLDL-P	Cellular response to brain derived neurotrophic factor stimulus	2025-01-12	10/17951	0.00666646	0.119482
PD_2014	L-VLDL-P	Rrna 3 end processing	2025-01-12	10/17951	0.00666646	0.119482
PD_2014	L-VLDL-P	Disaccharide metabolic process	2025-01-12	11/17951	0.00733086	0.119482
PD_2014	L-VLDL-P	Internal protein amino acid acetylation	2025-01-12	11/17951	0.00733086	0.119482
PD_2014	L-VLDL-P	Proteoglycan catabolic process	2025-01-12	11/17951	0.00733086	0.119482
PD_2014	L-VLDL-P	Vitamin k metabolic process	2025-01-12	11/17951	0.00733086	0.119482
PD_2014	L-VLDL-P	Biological process involved in interaction with host	2025-02-12	204/17951	0.00786945	0.119482
PD_2014	L-VLDL-P	Cellular response to thyroid hormone stimulus	2025-01-12	12/17951	0.00799485	0.119482
PD_2014	L-VLDL-P	Dermatan sulfate proteoglycan metabolic process	2025-01-12	12/17951	0.00799485	0.119482
PD_2014	L-VLDL-P	Negative regulation of membrane potential	2025-01-12	13/17951	0.00865844	0.119482
PD_2014	L-VLDL-P	Positive regulation by symbiont of entry into host	2025-01-12	14/17951	0.00932161	0.119482
PD_2014	L-VLDL-P	Regulation of long term synaptic depression	2025-01-12	14/17951	0.00932161	0.119482
PD_2014	L-VLDL-P	Histone mrna catabolic process	2025-01-12	15/17951	0.00998439	0.119482
PD_2014	L-VLDL-P	Regulation of cellular response to heat	2025-01-12	16/17951	0.0106468	0.119482
PD_2014	L-VLDL-P	Heparin metabolic process	2025-01-12	17/17951	0.0113087	0.119482
PD_2014	L-VLDL-P	Axonal transport of mitochondrion	2025-01-12	18/17951	0.0119703	0.119482
PD_2014	L-VLDL-P	Negative regulation of defense response to virus	2025-01-12	18/17951	0.0119703	0.119482
PD_2014	L-VLDL-P	Mitochondrion distribution	2025-01-12	19/17951	0.0126314	0.119482
PD_2014	L-VLDL-P	Rrna metabolic process	2025-02-12	265/17951	0.0129969	0.119482
PD_2014	L-VLDL-P	Establishment of protein localization to peroxisome	2025-01-12	20/17951	0.0132922	0.119482
PD_2014	L-VLDL-P	Regulation of superoxide anion generation	2025-01-12	20/17951	0.0132922	0.119482
PD_2014	L-VLDL-P	Macromolecule catabolic process	2025-04-12	1486/17951	0.0134845	0.119482
PD_2014	L-VLDL-P	Response to lead ion	2025-01-12	21/17951	0.0139525	0.119482
PD_2014	L-VLDL-P	Peroxisomal transport	2025-01-12	22/17951	0.0146124	0.119482
PD_2014	L-VLDL-P	Regulation of protein localization to synapse	2025-01-12	22/17951	0.0146124	0.119482
PD_2014	L-VLDL-P	Thyroid hormone generation	2025-01-12	23/17951	0.0152719	0.119482
PD_2014	L-VLDL-P	Tubulin deacetylation	2025-01-12	23/17951	0.0152719	0.119482
PD_2014	L-VLDL-P	Histone mrna metabolic process	2025-01-12	24/17951	0.0159311	0.119482
PD_2014	L-VLDL-P	Inclusion body assembly	2025-01-12	24/17951	0.0159311	0.119482
PD_2014	L-VLDL-P	Maturation of 5 8s rrna from tricistronic rrna transcript ssu rrna 5 8s rrna lsu rrna	2025-01-12	24/17951	0.0159311	0.119482
PD_2014	L-VLDL-P	Positive regulation of viral life cycle	2025-01-12	24/17951	0.0159311	0.119482
PD_2014	L-VLDL-P	Response to thyroid hormone	2025-01-12	24/17951	0.0159311	0.119482
PD_2014	L-VLDL-P	Decidualization	2025-01-12	25/17951	0.0165898	0.119482
PD_2014	L-VLDL-P	Astrocyte activation	2025-01-12	26/17951	0.0172481	0.119482
PD_2014	L-VLDL-P	Establishment of mitochondrion localization microtubule mediated	2025-01-12	27/17951	0.017906	0.119482
PD_2014	L-VLDL-P	Peptidyl glutamic acid modification	2025-01-12	27/17951	0.017906	0.119482
PD_2014	L-VLDL-P	Biological process involved in symbiotic interaction	2025-02-12	314/17951	0.0179296	0.119482
PD_2014	L-VLDL-P	Glycosaminoglycan catabolic process	2025-01-12	28/17951	0.0185635	0.119482
PD_2014	L-VLDL-P	Viral life cycle	2025-02-12	321/17951	0.0186907	0.119482
PD_2014	L-VLDL-P	Regulation of protein deacetylation	2025-01-12	29/17951	0.0192206	0.119482
PD_2014	L-VLDL-P	Regulation of superoxide metabolic process	2025-01-12	29/17951	0.0192206	0.119482
PD_2014	L-VLDL-P	Thyroid hormone metabolic process	2025-01-12	29/17951	0.0192206	0.119482
PD_2014	L-VLDL-P	Positive regulation of coagulation	2025-01-12	30/17951	0.0198773	0.119482
PD_2014	L-VLDL-P	Regulation of mitochondrial fission	2025-01-12	30/17951	0.0198773	0.119482
PD_2014	L-VLDL-P	Positive regulation of viral genome replication	2025-01-12	31/17951	0.0205336	0.119482
PD_2014	L-VLDL-P	Long term synaptic depression	2025-01-12	32/17951	0.0211895	0.119482
PD_2014	L-VLDL-P	Vesicle tethering	2025-01-12	32/17951	0.0211895	0.119482
PD_2014	L-VLDL-P	Establishment of mitochondrion localization	2025-01-12	33/17951	0.021845	0.119482
PD_2014	L-VLDL-P	Aminoglycan catabolic process	2025-01-12	34/17951	0.0225001	0.119482
PD_2014	L-VLDL-P	Stress granule assembly	2025-01-12	34/17951	0.0225001	0.119482
PD_2014	L-VLDL-P	Exocytosis	2025-02-12	356/17951	0.0226994	0.119482
PD_2014	L-VLDL-P	Glycoprotein catabolic process	2025-01-12	35/17951	0.0231548	0.119482
PD_2014	L-VLDL-P	Maternal placenta development	2025-01-12	35/17951	0.0231548	0.119482
PD_2014	L-VLDL-P	Maturation of 5 8s rrna	2025-01-12	35/17951	0.0231548	0.119482
PD_2014	L-VLDL-P	Vesicle docking involved in exocytosis	2025-01-12	35/17951	0.0231548	0.119482
PD_2014	L-VLDL-P	Positive regulation of cell projection organization	2025-02-12	361/17951	0.0232992	0.119482
PD_2014	L-VLDL-P	Positive regulation of microtubule polymerization or depolymerization	2025-01-12	36/17951	0.0238091	0.119482
PD_2014	L-VLDL-P	Regulation of autophagy	2025-02-12	368/17951	0.02415	0.119482
PD_2014	L-VLDL-P	Peroxisome organization	2025-01-12	37/17951	0.0244629	0.119482
PD_2014	L-VLDL-P	Positive regulation of axon extension	2025-01-12	37/17951	0.0244629	0.119482
PD_2014	L-VLDL-P	Protein catabolic process	2025-03-12	1004/17951	0.0262494	0.124088
PD_2014	L-VLDL-P	Mitochondrial fission	2025-01-12	40/17951	0.0264222	0.124088
PD_2014	L-VLDL-P	Regulation of endocrine process	2025-01-12	40/17951	0.0264222	0.124088
PD_2014	L-VLDL-P	Amyloid fibril formation	2025-01-12	42/17951	0.0277263	0.12539
PD_2014	L-VLDL-P	Protein deacetylation	2025-01-12	42/17951	0.0277263	0.12539
PD_2014	L-VLDL-P	Superoxide anion generation	2025-01-12	42/17951	0.0277263	0.12539
PD_2014	L-VLDL-P	Astrocyte development	2025-01-12	44/17951	0.0290289	0.126592
PD_2014	L-VLDL-P	Membrane fission	2025-01-12	44/17951	0.0290289	0.126592
PD_2014	L-VLDL-P	Ventricular septum morphogenesis	2025-01-12	44/17951	0.0290289	0.126592
PD_2014	L-VLDL-P	Collagen catabolic process	2025-01-12	45/17951	0.0296796	0.127907
PD_2014	L-VLDL-P	Fat soluble vitamin metabolic process	2025-01-12	47/17951	0.0309797	0.130441
PD_2014	L-VLDL-P	Regulation of establishment of protein localization to mitochondrion	2025-01-12	47/17951	0.0309797	0.130441
PD_2014	L-VLDL-P	Sulfur compound catabolic process	2025-01-12	48/17951	0.0316292	0.130982
PD_2014	L-VLDL-P	Viral process	2025-02-12	427/17951	0.0318234	0.130982
PD_2014	L-VLDL-P	Leukocyte activation involved in inflammatory response	2025-01-12	52/17951	0.0342231	0.135178
PD_2014	L-VLDL-P	Mitochondrion localization	2025-01-12	52/17951	0.0342231	0.135178
PD_2014	L-VLDL-P	Response to nerve growth factor	2025-01-12	52/17951	0.0342231	0.135178
PD_2014	L-VLDL-P	Negative regulation of synaptic transmission	2025-01-12	54/17951	0.0355177	0.135178
PD_2014	L-VLDL-P	Establishment of protein localization to organelle	2025-02-12	456/17951	0.0359104	0.135178
PD_2014	L-VLDL-P	Cellular catabolic process	2025-03-12	1142/17951	0.0366532	0.135178
PD_2014	L-VLDL-P	Regulation of cellular catabolic process	2025-02-12	462/17951	0.0367809	0.135178
PD_2014	L-VLDL-P	Modulation by symbiont of entry into host	2025-01-12	56/17951	0.0368107	0.135178
PD_2014	L-VLDL-P	Endocrine hormone secretion	2025-01-12	57/17951	0.0374565	0.135178
PD_2014	L-VLDL-P	Vesicle docking	2025-01-12	57/17951	0.0374565	0.135178
PD_2014	L-VLDL-P	Glial cell activation	2025-01-12	58/17951	0.038102	0.135178
PD_2014	L-VLDL-P	Macromolecule deacylation	2025-01-12	58/17951	0.038102	0.135178
PD_2014	L-VLDL-P	Protein acetylation	2025-01-12	58/17951	0.038102	0.135178
PD_2014	L-VLDL-P	Cytoplasmic microtubule organization	2025-01-12	59/17951	0.0387471	0.135178
PD_2014	L-VLDL-P	Interferon beta production	2025-01-12	59/17951	0.0387471	0.135178
PD_2014	L-VLDL-P	Maternal process involved in female pregnancy	2025-01-12	59/17951	0.0387471	0.135178
PD_2014	L-VLDL-P	Establishment of organelle localization	2025-02-12	479/17951	0.0392924	0.135787
PD_2014	L-VLDL-P	Regulation of microtubule polymerization	2025-01-12	61/17951	0.0400362	0.137064
PD_2014	L-VLDL-P	Heart valve morphogenesis	2025-01-12	62/17951	0.0406801	0.137979
PD_2014	L-VLDL-P	Regulation of defense response to virus	2025-01-12	63/17951	0.0413236	0.138876
PD_2014	L-VLDL-P	Positive regulation of viral process	2025-01-12	64/17951	0.0419667	0.139362
PD_2014	L-VLDL-P	Golgi to plasma membrane transport	2025-01-12	65/17951	0.0426094	0.139362
PD_2014	L-VLDL-P	Regulation of biological process involved in symbiotic interaction	2025-01-12	65/17951	0.0426094	0.139362
PD_2014	L-VLDL-P	Axonal transport	2025-01-12	67/17951	0.0438937	0.139817
PD_2014	L-VLDL-P	Oligosaccharide metabolic process	2025-01-12	67/17951	0.0438937	0.139817
PD_2014	L-VLDL-P	Vesicle targeting	2025-01-12	67/17951	0.0438937	0.139817
PD_2014	L-VLDL-P	Protein sumoylation	2025-01-12	68/17951	0.0445352	0.140638
PD_2014	L-VLDL-P	Cellular response to heat	2025-01-12	69/17951	0.0451764	0.141443
PD_2014	L-VLDL-P	Positive regulation of reactive oxygen species metabolic process	2025-01-12	70/17951	0.0458171	0.141768
PD_2014	L-VLDL-P	Activation of cysteine type endopeptidase activity involved in apoptotic process	2025-01-12	72/17951	0.0470974	0.141768
PD_2014	L-VLDL-P	Skeletal system development	2025-02-12	531/17951	0.0473757	0.141768
PD_2014	L-VLDL-P	Cardiac septum morphogenesis	2025-01-12	73/17951	0.047737	0.141768
PD_2014	L-VLDL-P	Regulation of mitochondrial membrane potential	2025-01-12	73/17951	0.047737	0.141768
PD_2014	L-VLDL-P	Superoxide metabolic process	2025-01-12	73/17951	0.047737	0.141768
PD_2014	L-VLDL-P	Heart valve development	2025-01-12	74/17951	0.0483762	0.141768
PD_2014	L-VLDL-P	Regulation of coagulation	2025-01-12	74/17951	0.0483762	0.141768
PD_2014	L-VLDL-P	Ventricular septum development	2025-01-12	75/17951	0.049015	0.1425
PD_2014	L-VLDL-P	Regulation of hormone levels	2025-02-12	544/17951	0.0494874	0.14274
PD_2014	L-VLDL-P	Positive regulation of axonogenesis	2025-01-12	77/17951	0.0502913	0.143102
PD_2014	L-VLDL-P	Protein localization to synapse	2025-01-12	78/17951	0.0509289	0.143102
PD_2014	L-VLDL-P	Regulation of axon extension	2025-01-12	78/17951	0.0509289	0.143102
PD_2014	L-VLDL-P	Axo dendritic transport	2025-01-12	79/17951	0.0515662	0.143102
PD_2014	L-VLDL-P	Exocytic process	2025-01-12	79/17951	0.0515662	0.143102
PD_2014	L-VLDL-P	Neuroinflammatory response	2025-01-12	84/17951	0.0547463	0.146168
PD_2014	L-VLDL-P	Regulation of system process	2025-02-12	576/17951	0.0548333	0.146168
PD_2014	L-VLDL-P	Membrane docking	2025-01-12	85/17951	0.0553812	0.146168
PD_2014	L-VLDL-P	Regulation of viral genome replication	2025-01-12	85/17951	0.0553812	0.146168
PD_2014	L-VLDL-P	Central nervous system neuron development	2025-01-12	86/17951	0.0560157	0.146168
PD_2014	L-VLDL-P	Fibroblast growth factor receptor signaling pathway	2025-01-12	87/17951	0.0566497	0.146168
PD_2014	L-VLDL-P	Astrocyte differentiation	2025-01-12	88/17951	0.0572834	0.146168
PD_2014	L-VLDL-P	Intracellular transport	2025-03-12	1368/17951	0.0577912	0.146168
PD_2014	L-VLDL-P	Proteoglycan metabolic process	2025-01-12	89/17951	0.0579167	0.146168
PD_2014	L-VLDL-P	Endocytic recycling	2025-01-12	90/17951	0.0585496	0.146168
PD_2014	L-VLDL-P	Rna 3 end processing	2025-01-12	90/17951	0.0585496	0.146168
PD_2014	L-VLDL-P	Mitotic cytokinesis	2025-01-12	91/17951	0.0591821	0.146168
PD_2014	L-VLDL-P	Mucopolysaccharide metabolic process	2025-01-12	91/17951	0.0591821	0.146168
PD_2014	L-VLDL-P	Organelle transport along microtubule	2025-01-12	91/17951	0.0591821	0.146168
PD_2014	L-VLDL-P	Positive regulation of protein polymerization	2025-01-12	91/17951	0.0591821	0.146168
PD_2014	L-VLDL-P	Process utilizing autophagic mechanism	2025-02-12	604/17951	0.0596775	0.146168
PD_2014	L-VLDL-P	Endocrine process	2025-01-12	92/17951	0.0598143	0.146168
PD_2014	L-VLDL-P	Organelle localization	2025-02-12	605/17951	0.0598533	0.146168
PD_2014	L-VLDL-P	Regulation of extent of cell growth	2025-01-12	95/17951	0.0617083	0.148284
PD_2014	L-VLDL-P	Microtubule polymerization	2025-01-12	96/17951	0.0623389	0.148284
PD_2014	L-VLDL-P	Protein acylation	2025-01-12	96/17951	0.0623389	0.148284
PD_2014	L-VLDL-P	Regulation of microtubule polymerization or depolymerization	2025-01-12	96/17951	0.0623389	0.148284
PD_2014	L-VLDL-P	Regulation of calcium mediated signaling	2025-01-12	98/17951	0.0635989	0.150305
PD_2014	L-VLDL-P	Protein k48 linked ubiquitination	2025-01-12	99/17951	0.0642283	0.150819
PD_2014	L-VLDL-P	Organonitrogen compound catabolic process	2025-03-12	1448/17951	0.0664646	0.153765
PD_2014	L-VLDL-P	Regulation of response to stress	2025-03-12	1448/17951	0.0664646	0.153765
PD_2014	L-VLDL-P	Cell substrate junction organization	2025-01-12	103/17951	0.066742	0.153765
PD_2014	L-VLDL-P	Axon extension	2025-01-12	106/17951	0.0686233	0.156135
PD_2014	L-VLDL-P	Response to heat	2025-01-12	106/17951	0.0686233	0.156135
PD_2014	L-VLDL-P	Collagen metabolic process	2025-01-12	107/17951	0.0692496	0.156588
PD_2014	L-VLDL-P	Protein localization to cell junction	2025-01-12	108/17951	0.0698755	0.157034
PD_2014	L-VLDL-P	Cardiac septum development	2025-01-12	109/17951	0.0705011	0.157473
PD_2014	L-VLDL-P	Post golgi vesicle mediated transport	2025-01-12	110/17951	0.0711262	0.157907
PD_2014	L-VLDL-P	Macrophage activation	2025-01-12	112/17951	0.0723754	0.158867
PD_2014	L-VLDL-P	Intracellular protein transport	2025-02-12	674/17951	0.0724258	0.158867
PD_2014	L-VLDL-P	Positive regulation of peptide secretion	2025-01-12	113/17951	0.0729994	0.159172
PD_2014	L-VLDL-P	Phenol containing compound metabolic process	2025-01-12	115/17951	0.0742462	0.15961
PD_2014	L-VLDL-P	Vitamin metabolic process	2025-01-12	115/17951	0.0742462	0.15961
PD_2014	L-VLDL-P	Regulation of cell projection organization	2025-02-12	685/17951	0.0745074	0.15961
PD_2014	L-VLDL-P	Antigen processing and presentation	2025-01-12	118/17951	0.0761136	0.162102
PD_2014	L-VLDL-P	Localization within membrane	2025-02-12	698/17951	0.0769937	0.162111
PD_2014	L-VLDL-P	Cytoskeleton dependent cytokinesis	2025-01-12	120/17951	0.0773566	0.162111
PD_2014	L-VLDL-P	Aminoglycan metabolic process	2025-01-12	122/17951	0.0785981	0.162111
PD_2014	L-VLDL-P	Negative regulation of response to biotic stimulus	2025-01-12	124/17951	0.079838	0.162111
PD_2014	L-VLDL-P	Positive regulation of lipid metabolic process	2025-01-12	124/17951	0.079838	0.162111
PD_2014	L-VLDL-P	Response to fibroblast growth factor	2025-01-12	124/17951	0.079838	0.162111
PD_2014	L-VLDL-P	Memory	2025-01-12	125/17951	0.0804574	0.162111
PD_2014	L-VLDL-P	Nuclear transcribed mrna catabolic process	2025-01-12	126/17951	0.0810764	0.162111
PD_2014	L-VLDL-P	Xenobiotic metabolic process	2025-01-12	126/17951	0.0810764	0.162111
PD_2014	L-VLDL-P	Type i interferon production	2025-01-12	127/17951	0.081695	0.162111
PD_2014	L-VLDL-P	Cardiac chamber morphogenesis	2025-01-12	128/17951	0.0823133	0.162111
PD_2014	L-VLDL-P	Cardiac ventricle development	2025-01-12	128/17951	0.0823133	0.162111
PD_2014	L-VLDL-P	Positive regulation of cysteine type endopeptidase activity	2025-01-12	128/17951	0.0823133	0.162111
PD_2014	L-VLDL-P	Protein localization to mitochondrion	2025-01-12	128/17951	0.0823133	0.162111
PD_2014	L-VLDL-P	Viral genome replication	2025-01-12	130/17951	0.0835486	0.163664
PD_2014	L-VLDL-P	Monocarboxylic acid catabolic process	2025-01-12	132/17951	0.0847825	0.165198
PD_2014	L-VLDL-P	Negative regulation of establishment of protein localization	2025-01-12	134/17951	0.0860148	0.166712
PD_2014	L-VLDL-P	Glial cell development	2025-01-12	135/17951	0.0866303	0.167021
PD_2014	L-VLDL-P	Positive regulation of nf kappab transcription factor activity	2025-01-12	136/17951	0.0872455	0.167173
PD_2014	L-VLDL-P	Microtubule polymerization or depolymerization	2025-01-12	137/17951	0.0878604	0.167173
PD_2014	L-VLDL-P	Regulation of wound healing	2025-01-12	138/17951	0.0884748	0.167173
PD_2014	L-VLDL-P	Proteolysis	2025-03-12	1631/17951	0.0885343	0.167173
PD_2014	L-VLDL-P	Proteolysis involved in protein catabolic process	2025-02-12	765/17951	0.0902353	0.168797
PD_2014	L-VLDL-P	Regulation of axonogenesis	2025-01-12	141/17951	0.0903159	0.168797
PD_2014	L-VLDL-P	Cell junction organization	2025-02-12	773/17951	0.091862	0.170491
PD_2014	L-VLDL-P	Positive regulation of hormone secretion	2025-01-12	144/17951	0.0921535	0.170491
PD_2014	L-VLDL-P	Response to growth factor	2025-02-12	785/17951	0.0943195	0.172656
PD_2014	L-VLDL-P	Regulation of reactive oxygen species metabolic process	2025-01-12	148/17951	0.0945984	0.172656
PD_2014	L-VLDL-P	Peptidyl lysine modification	2025-01-12	149/17951	0.0952087	0.172656
PD_2014	L-VLDL-P	Regulation of mitochondrion organization	2025-01-12	149/17951	0.0952087	0.172656
PD_2014	L-VLDL-P	Placenta development	2025-01-12	151/17951	0.0964281	0.174006
PD_2014	L-VLDL-P	Positive regulation of multicellular organismal process	2025-03-12	1701/17951	0.0977597	0.175544
PD_2014	L-VLDL-P	Cellular response to reactive oxygen species	2025-01-12	154/17951	0.0982544	0.175571
PD_2014	L-VLDL-P	Establishment of protein localization	2025-03-12	1711/17951	0.0991115	0.176243
PD_2014	L-VLDL-P	Positive regulation of autophagy	2025-01-12	159/17951	0.101291	0.178802
PD_2014	L-VLDL-P	Regulation of cysteine type endopeptidase activity involved in apoptotic process	2025-01-12	160/17951	0.101897	0.178802
PD_2014	L-VLDL-P	Response to endogenous stimulus	2025-03-12	1735/17951	0.10239	0.178802
PD_2014	L-VLDL-P	Regulation of microtubule cytoskeleton organization	2025-01-12	161/17951	0.102503	0.178802
PD_2014	L-VLDL-P	Positive regulation of cell growth	2025-01-12	162/17951	0.103108	0.179005
PD_2014	L-VLDL-P	Neuron projection extension	2025-01-12	164/17951	0.104318	0.180251
PD_2014	L-VLDL-P	Positive regulation of peptidase activity	2025-01-12	165/17951	0.104922	0.180361
PD_2014	L-VLDL-P	Positive regulation of developmental growth	2025-01-12	168/17951	0.106733	0.180361
PD_2014	L-VLDL-P	Regulation of viral process	2025-01-12	168/17951	0.106733	0.180361
PD_2014	L-VLDL-P	Peptidyl amino acid modification	2025-02-12	847/17951	0.107334	0.180361
PD_2014	L-VLDL-P	Protein modification by small protein conjugation	2025-02-12	847/17951	0.107334	0.180361
PD_2014	L-VLDL-P	Cardiac chamber development	2025-01-12	169/17951	0.107335	0.180361
PD_2014	L-VLDL-P	Regulation of muscle contraction	2025-01-12	172/17951	0.109141	0.182558
PD_2014	L-VLDL-P	Regulation of cell size	2025-01-12	175/17951	0.110944	0.183894
PD_2014	L-VLDL-P	Response to temperature stimulus	2025-01-12	175/17951	0.110944	0.183894
PD_2014	L-VLDL-P	Central nervous system neuron differentiation	2025-01-12	178/17951	0.112744	0.185201
PD_2014	L-VLDL-P	Negative regulation of kinase activity	2025-01-12	178/17951	0.112744	0.185201
PD_2014	L-VLDL-P	Regulation of response to wounding	2025-01-12	179/17951	0.113343	0.185354
PD_2014	L-VLDL-P	Positive regulation of cytoskeleton organization	2025-01-12	184/17951	0.116332	0.189397
PD_2014	L-VLDL-P	Skeletal muscle organ development	2025-01-12	186/17951	0.117526	0.190493
PD_2014	L-VLDL-P	Cytokinesis	2025-01-12	189/17951	0.119313	0.192538
PD_2014	L-VLDL-P	Regulation of cysteine type endopeptidase activity	2025-01-12	190/17951	0.119908	0.19265
PD_2014	L-VLDL-P	Cellular modified amino acid metabolic process	2025-01-12	192/17951	0.121097	0.19371
PD_2014	L-VLDL-P	Cellular response to xenobiotic stimulus	2025-01-12	195/17951	0.122877	0.195704
PD_2014	L-VLDL-P	Export from cell	2025-02-12	927/17951	0.124844	0.197757
PD_2014	L-VLDL-P	Positive regulation of protein containing complex assembly	2025-01-12	199/17951	0.125246	0.197757
PD_2014	L-VLDL-P	Regulation of peptide transport	2025-01-12	201/17951	0.126429	0.198767
PD_2014	L-VLDL-P	Regulation of protein polymerization	2025-01-12	203/17951	0.127609	0.199766
PD_2014	L-VLDL-P	Cytoskeleton dependent intracellular transport	2025-01-12	205/17951	0.128789	0.199904
PD_2014	L-VLDL-P	Response to reactive oxygen species	2025-01-12	205/17951	0.128789	0.199904
PD_2014	LDL-P	Symbiont entry into host	2025-02-04	164/17951	0.000491801	0.0261626
PD_2014	LDL-P	Biological process involved in interaction with host	2025-02-04	204/17951	0.000759602	0.0261626
PD_2014	LDL-P	Biological process involved in symbiotic interaction	2025-02-04	314/17951	0.00178795	0.0261626
PD_2014	LDL-P	Viral life cycle	2025-02-04	321/17951	0.0018677	0.0261626
PD_2014	LDL-P	Vesicle tethering involved in exocytosis	2025-01-04	9/17951	0.00200412	0.0261626
PD_2014	LDL-P	Cellular response to thyroid hormone stimulus	2025-01-04	12/17951	0.00267149	0.0261626
PD_2014	LDL-P	Double strand break repair via break induced replication	2025-01-04	12/17951	0.00267149	0.0261626
PD_2014	LDL-P	Positive regulation by symbiont of entry into host	2025-01-04	14/17951	0.00311622	0.0261626
PD_2014	LDL-P	Viral process	2025-02-04	427/17951	0.00328117	0.0261626
PD_2014	LDL-P	Regulation of dna templated dna replication initiation	2025-01-04	15/17951	0.00333852	0.0261626
PD_2014	LDL-P	Mitotic dna replication	2025-01-04	17/17951	0.00378303	0.0261626
PD_2014	LDL-P	Negative regulation of defense response to virus	2025-01-04	18/17951	0.00400522	0.0261626
PD_2014	LDL-P	Dna unwinding involved in dna replication	2025-01-04	21/17951	0.00467159	0.0261626
PD_2014	LDL-P	Thyroid hormone generation	2025-01-04	23/17951	0.00511565	0.0261626
PD_2014	LDL-P	Positive regulation of viral life cycle	2025-01-04	24/17951	0.00533762	0.0261626
PD_2014	LDL-P	Response to thyroid hormone	2025-01-04	24/17951	0.00533762	0.0261626
PD_2014	LDL-P	Decidualization	2025-01-04	25/17951	0.00555956	0.0261626
PD_2014	LDL-P	Thyroid hormone metabolic process	2025-01-04	29/17951	0.00644693	0.0282796
PD_2014	LDL-P	Positive regulation of viral genome replication	2025-01-04	31/17951	0.00689039	0.0282796
PD_2014	LDL-P	Vesicle tethering	2025-01-04	32/17951	0.00711207	0.0282796
PD_2014	LDL-P	Maternal placenta development	2025-01-04	35/17951	0.00777688	0.0282796
PD_2014	LDL-P	Vesicle docking involved in exocytosis	2025-01-04	35/17951	0.00777688	0.0282796
PD_2014	LDL-P	Dna replication initiation	2025-01-04	37/17951	0.0082199	0.0285909
PD_2014	LDL-P	Membrane fission	2025-01-04	44/17951	0.00976929	0.0299997
PD_2014	LDL-P	Collagen catabolic process	2025-01-04	45/17951	0.00999049	0.0299997
PD_2014	LDL-P	Cell cycle dna replication	2025-01-04	46/17951	0.0102116	0.0299997
PD_2014	LDL-P	Proteolysis involved in protein catabolic process	2025-02-04	765/17951	0.0102761	0.0299997
PD_2014	LDL-P	Mitotic cell cycle process	2025-02-04	774/17951	0.0105122	0.0299997
PD_2014	LDL-P	Regulation of dna templated dna replication	2025-01-04	49/17951	0.0108749	0.0299997
PD_2014	LDL-P	Modulation by symbiont of entry into host	2025-01-04	56/17951	0.0124212	0.0301355
PD_2014	LDL-P	Vesicle docking	2025-01-04	57/17951	0.0126419	0.0301355
PD_2014	LDL-P	Interferon beta production	2025-01-04	59/17951	0.0130833	0.0301355
PD_2014	LDL-P	Maternal process involved in female pregnancy	2025-01-04	59/17951	0.0130833	0.0301355
PD_2014	LDL-P	Regulation of defense response to virus	2025-01-04	63/17951	0.0139656	0.0301355
PD_2014	LDL-P	Positive regulation of viral process	2025-01-04	64/17951	0.0141861	0.0301355
PD_2014	LDL-P	Golgi to plasma membrane transport	2025-01-04	65/17951	0.0144066	0.0301355
PD_2014	LDL-P	Regulation of biological process involved in symbiotic interaction	2025-01-04	65/17951	0.0144066	0.0301355
PD_2014	LDL-P	Vesicle targeting	2025-01-04	67/17951	0.0148474	0.0301355
PD_2014	LDL-P	Mitotic cell cycle	2025-02-04	926/17951	0.014876	0.0301355
PD_2014	LDL-P	Protein sumoylation	2025-01-04	68/17951	0.0150677	0.0301355
PD_2014	LDL-P	Protein catabolic process	2025-02-04	1004/17951	0.0173848	0.0333125
PD_2014	LDL-P	Exocytic process	2025-01-04	79/17951	0.0174891	0.0333125
PD_2014	LDL-P	Membrane docking	2025-01-04	85/17951	0.0188079	0.0341962
PD_2014	LDL-P	Regulation of viral genome replication	2025-01-04	85/17951	0.0188079	0.0341962
PD_2014	LDL-P	Dna conformation change	2025-01-04	90/17951	0.0199059	0.0350007
PD_2014	LDL-P	Mitotic cytokinesis	2025-01-04	91/17951	0.0201254	0.0350007
PD_2014	LDL-P	Protein k48 linked ubiquitination	2025-01-04	99/17951	0.02188	0.0372426
PD_2014	LDL-P	Collagen metabolic process	2025-01-04	107/17951	0.0236323	0.0393872
PD_2014	LDL-P	Post golgi vesicle mediated transport	2025-01-04	110/17951	0.0242888	0.0396552
PD_2014	LDL-P	Phenol containing compound metabolic process	2025-01-04	115/17951	0.0253822	0.0406115
PD_2014	LDL-P	Cytoskeleton dependent cytokinesis	2025-01-04	120/17951	0.0264747	0.0410053
PD_2014	LDL-P	Negative regulation of response to biotic stimulus	2025-01-04	124/17951	0.0273481	0.0410053
PD_2014	LDL-P	Regulation of dna replication	2025-01-04	127/17951	0.0280027	0.0410053
PD_2014	LDL-P	Type i interferon production	2025-01-04	127/17951	0.0280027	0.0410053
PD_2014	LDL-P	Viral genome replication	2025-01-04	130/17951	0.028657	0.0410053
PD_2014	LDL-P	Cell cycle process	2025-02-04	1305/17951	0.0287037	0.0410053
PD_2014	LDL-P	Positive regulation of nf kappab transcription factor activity	2025-01-04	136/17951	0.0299645	0.0420555
PD_2014	LDL-P	Peptidyl lysine modification	2025-01-04	149/17951	0.0327931	0.0450545
PD_2014	LDL-P	Placenta development	2025-01-04	151/17951	0.0332277	0.0450545
PD_2014	LDL-P	Vesicle mediated transport to the plasma membrane	2025-01-04	157/17951	0.0345307	0.0451158
PD_2014	LDL-P	Organonitrogen compound catabolic process	2025-02-04	1448/17951	0.034951	0.0451158
PD_2014	LDL-P	Positive regulation of autophagy	2025-01-04	159/17951	0.0349647	0.0451158
PD_2014	LDL-P	Dna templated dna replication	2025-01-04	164/17951	0.0360491	0.0454351
PD_2014	LDL-P	Macromolecule catabolic process	2025-02-04	1486/17951	0.0367013	0.0454351
PD_2014	LDL-P	Regulation of viral process	2025-01-04	168/17951	0.036916	0.0454351
PD_2014	LDL-P	Cytokinesis	2025-01-04	189/17951	0.0414576	0.0495354
PD_2014	LDL-P	Cellular modified amino acid metabolic process	2025-01-04	192/17951	0.0421051	0.0495354
PD_2014	LDL-P	Recombinational repair	2025-01-04	192/17951	0.0421051	0.0495354
PD_2014	LDL-P	Proteolysis	2025-02-04	1631/17951	0.0437173	0.0506867
PD_2014	LDL-P	Cell cycle	2025-02-04	1684/17951	0.0464121	0.0518029
PD_2014	LDL-P	Positive regulation of canonical nf kappab signal transduction	2025-01-04	213/17951	0.0466283	0.0518029
PD_2014	LDL-P	Multi multicellular organism process	2025-01-04	216/17951	0.0472731	0.0518029
PD_2014	LDL-P	Positive regulation of dna binding transcription factor activity	2025-01-04	217/17951	0.047488	0.0518029
PD_2014	LDL-P	Vesicle localization	2025-01-04	219/17951	0.0479177	0.0518029
PD_2014	LDL-P	Positive regulation of cellular catabolic process	2025-01-04	224/17951	0.0489912	0.0522572
PD_2014	LDL-P	Biological process involved in interspecies interaction between organisms	2025-02-04	1780/17951	0.0514662	0.0541749
PD_2014	LDL-P	Hormone metabolic process	2025-01-04	241/17951	0.0526342	0.0546849
PD_2014	LDL-P	Protein polyubiquitination	2025-01-04	274/17951	0.0596762	0.0612064
PD_2014	LDL-P	Dna replication	2025-01-04	280/17951	0.0609524	0.0617239
PD_2014	LDL-P	Negative regulation of defense response	2025-01-04	294/17951	0.063925	0.063925
PD_2014	LDL-P	Golgi vesicle transport	2025-01-04	307/17951	0.0666789	0.0656957
PD_2014	LDL-P	Defense response to virus	2025-01-04	312/17951	0.0677365	0.0656957
PD_2014	LDL-P	Canonical nf kappab signal transduction	2025-01-04	314/17951	0.0681593	0.0656957
PD_2014	LDL-P	Double strand break repair	2025-01-04	318/17951	0.0690044	0.0657185
PD_2014	LDL-P	Dna recombination	2025-01-04	345/17951	0.074694	0.0703003
PD_2014	LDL-P	Exocytosis	2025-01-04	356/17951	0.0770046	0.0716321
PD_2014	LDL-P	Regulation of dna binding transcription factor activity	2025-01-04	366/17951	0.0791013	0.0722911
PD_2014	LDL-P	Regulation of autophagy	2025-01-04	368/17951	0.0795202	0.0722911
PD_2014	LDL-P	Proteasome mediated ubiquitin dependent protein catabolic process	2025-01-04	401/17951	0.0864116	0.0776733
PD_2014	LDL-P	Response to virus	2025-01-04	416/17951	0.0895312	0.0795833
PD_2014	LDL-P	Negative regulation of response to external stimulus	2025-01-04	433/17951	0.0930572	0.0818085
PD_2014	LDL-P	Regulation of cellular catabolic process	2025-01-04	462/17951	0.0990483	0.086129
PD_2014	LDL-P	Establishment of organelle localization	2025-01-04	479/17951	0.102547	0.0882121
PD_2014	LDL-P	Regulation of dna metabolic process	2025-01-04	515/17951	0.109921	0.0935498
PD_2014	LDL-P	Proteasomal protein catabolic process	2025-01-04	529/17951	0.112776	0.0949697
PD_2014	LDL-P	Regulation of hormone levels	2025-01-04	544/17951	0.115828	0.0956961
PD_2014	LDL-P	Regulation of response to biotic stimulus	2025-01-04	545/17951	0.116032	0.0956961
PD_2014	LDL-P	Organic hydroxy compound metabolic process	2025-01-04	566/17951	0.12029	0.098196
PD_2014	LDL-P	Process utilizing autophagic mechanism	2025-01-04	604/17951	0.127957	0.102503
PD_2014	LDL-P	Organelle localization	2025-01-04	605/17951	0.128158	0.102503
PD_2014	LDL-P	Dna repair	2025-01-04	615/17951	0.130167	0.102503
PD_2014	LDL-P	Cellular response to hormone stimulus	2025-01-04	621/17951	0.131371	0.102503
PD_2014	LDL-P	Modification dependent macromolecule catabolic process	2025-01-04	624/17951	0.131972	0.102503
PD_2014	LDL-P	Positive regulation of catabolic process	2025-01-04	635/17951	0.134174	0.102621
PD_2014	LDL-P	Chromosome organization	2025-01-04	640/17951	0.135174	0.102621
PD_2014	LDL-P	Cell division	2025-01-04	644/17951	0.135973	0.102621
PD_2014	LDL-P	Intracellular protein transport	2025-01-04	674/17951	0.141949	0.10613
PD_2014	LDL-P	Localization within membrane	2025-01-04	698/17951	0.146707	0.108672
PD_2014	LDL-P	Epithelial cell differentiation	2025-01-04	753/17951	0.157537	0.115623
PD_2014	LDL-P	Membrane organization	2025-01-04	809/17951	0.168457	0.122514
PD_2014	LDL-P	Peptidyl amino acid modification	2025-01-04	847/17951	0.175807	0.125556
PD_2014	LDL-P	Protein modification by small protein conjugation	2025-01-04	847/17951	0.175807	0.125556
PD_2014	LDL-P	Regulation of defense response	2025-01-04	855/17951	0.177348	0.125556
PD_2014	LDL-P	Cytokine production	2025-01-04	888/17951	0.183682	0.128045
PD_2014	LDL-P	Response to hormone	2025-01-04	890/17951	0.184065	0.128045
PD_2014	LDL-P	Dna damage response	2025-01-04	906/17951	0.187121	0.129049
PD_2014	LDL-P	Export from cell	2025-01-04	927/17951	0.19112	0.130681
PD_2014	LDL-P	Multicellular organismal reproductive process	2025-01-04	980/17951	0.201147	0.133985
PD_2014	LDL-P	Secretion	2025-01-04	984/17951	0.2019	0.133985
PD_2014	LDL-P	Innate immune response	2025-01-04	987/17951	0.202465	0.133985
PD_2014	LDL-P	Regulation of cellular localization	2025-01-04	988/17951	0.202653	0.133985
PD_2014	LDL-P	Dna metabolic process	2025-01-04	1009/17951	0.206594	0.134373
PD_2014	LDL-P	Post translational protein modification	2025-01-04	1010/17951	0.206781	0.134373
PD_2014	LDL-P	Developmental process involved in reproduction	2025-01-04	1018/17951	0.208279	0.134373
PD_2014	LDL-P	Positive regulation of intracellular signal transduction	2025-01-04	1056/17951	0.215362	0.137832
PD_2014	LDL-P	Regulation of catabolic process	2025-01-04	1127/17951	0.22847	0.144265
PD_2014	LDL-P	Regulation of response to external stimulus	2025-01-04	1130/17951	0.22902	0.144265
PD_2014	LDL-P	Cellular catabolic process	2025-01-04	1142/17951	0.231218	0.144511
PD_2014	LDL-P	Positive regulation of molecular function	2025-01-04	1165/17951	0.235418	0.145996
PD_2014	LDL-P	Epithelium development	2025-01-04	1236/17951	0.248273	0.152783
PD_2014	LDL-P	Defense response to other organism	2025-01-04	1268/17951	0.254013	0.155123
PD_2014	LDL-P	Intracellular transport	2025-01-04	1368/17951	0.271741	0.164692
PD_2014	LDL-P	Protein transport	2025-01-04	1424/17951	0.281529	0.169341
PD_2014	LDL-P	Regulation of response to stress	2025-01-04	1448/17951	0.285694	0.170564
PD_2014	LDL-P	Reproductive process	2025-01-04	1549/17951	0.303022	0.178632
PD_2014	LDL-P	Vesicle mediated transport	2025-01-04	1561/17951	0.30506	0.178632
PD_2014	LDL-P	Regulation of programmed cell death	2025-01-04	1566/17951	0.305908	0.178632
PD_2014	LDL-P	Establishment of protein localization	2025-01-04	1711/17951	0.330155	0.191394
PD_2014	LDL-P	Response to endogenous stimulus	2025-01-04	1735/17951	0.334106	0.192291
PD_2014	LDL-P	Negative regulation of response to stimulus	2025-01-04	1789/17951	0.342933	0.195962
PD_2014	LDL-P	Positive regulation of signaling	2025-01-04	1828/17951	0.349253	0.198158
PD_2014	LDL-P	Regulation of intracellular signal transduction	2025-01-04	1853/17951	0.35328	0.198851
PD_2014	LDL-P	Cellular response to stress	2025-01-04	1867/17951	0.355527	0.198851
PD_2014	LDL-P	Defense response	2025-01-04	1902/17951	0.361119	0.198851
PD_2014	LDL-P	Nitrogen compound transport	2025-01-04	1903/17951	0.361278	0.198851
PD_2014	LDL-P	Positive regulation of rna metabolic process	2025-01-04	1925/17951	0.364774	0.198851
PD_2014	LDL-P	Intracellular signaling cassette	2025-01-04	1952/17951	0.369044	0.198851
PD_2014	LDL-P	Establishment of localization in cell	2025-01-04	1966/17951	0.37125	0.198851
PD_2014	LDL-P	Apoptotic process	2025-01-04	1972/17951	0.372193	0.198851
PD_2014	LDL-P	Regulation of molecular function	2025-01-04	1984/17951	0.374077	0.198851
PD_2014	LDL-P	Cellular response to organic substance	2025-01-04	1992/17951	0.375331	0.198851
PD_2014	M-HDL-P	Interferon beta production	2025-02-13	59/17951	0.000809297	0.10332
PD_2014	M-HDL-P	Type i interferon production	2025-02-13	127/17951	0.00368082	0.10332
PD_2014	M-HDL-P	Intracellular ph elevation	2025-01-13	7/17951	0.0050592	0.10332
PD_2014	M-HDL-P	Regulation of mitochondrial transcription	2025-01-13	8/17951	0.00578001	0.10332
PD_2014	M-HDL-P	Symbiont entry into host	2025-02-13	164/17951	0.00605683	0.10332
PD_2014	M-HDL-P	Choline transport	2025-01-13	9/17951	0.00650034	0.10332
PD_2014	M-HDL-P	Dermatan sulfate metabolic process	2025-01-13	9/17951	0.00650034	0.10332
PD_2014	M-HDL-P	Heparan sulfate proteoglycan catabolic process	2025-01-13	9/17951	0.00650034	0.10332
PD_2014	M-HDL-P	Disaccharide metabolic process	2025-01-13	11/17951	0.00793955	0.10332
PD_2014	M-HDL-P	Golgi ribbon formation	2025-01-13	11/17951	0.00793955	0.10332
PD_2014	M-HDL-P	Proteoglycan catabolic process	2025-01-13	11/17951	0.00793955	0.10332
PD_2014	M-HDL-P	Cellular response to thyroid hormone stimulus	2025-01-13	12/17951	0.00865844	0.10332
PD_2014	M-HDL-P	Dermatan sulfate proteoglycan metabolic process	2025-01-13	12/17951	0.00865844	0.10332
PD_2014	M-HDL-P	Double strand break repair via break induced replication	2025-01-13	12/17951	0.00865844	0.10332
PD_2014	M-HDL-P	Biological process involved in interaction with host	2025-02-13	204/17951	0.00923111	0.10332
PD_2014	M-HDL-P	Positive regulation of canonical nf kappab signal transduction	2025-02-13	213/17951	0.0100288	0.10332
PD_2014	M-HDL-P	Phagosome lysosome fusion	2025-01-13	14/17951	0.0100948	0.10332
PD_2014	M-HDL-P	Positive regulation by symbiont of entry into host	2025-01-13	14/17951	0.0100948	0.10332
PD_2014	M-HDL-P	Regulation of dna templated dna replication initiation	2025-01-13	15/17951	0.0108122	0.10332
PD_2014	M-HDL-P	Amide catabolic process	2025-01-13	16/17951	0.0115292	0.10332
PD_2014	M-HDL-P	Heparin metabolic process	2025-01-13	17/17951	0.0122457	0.10332
PD_2014	M-HDL-P	Mitotic dna replication	2025-01-13	17/17951	0.0122457	0.10332
PD_2014	M-HDL-P	Negative regulation of defense response to virus	2025-01-13	18/17951	0.0129617	0.10332
PD_2014	M-HDL-P	Phagolysosome assembly	2025-01-13	19/17951	0.0136772	0.10332
PD_2014	M-HDL-P	Dna unwinding involved in dna replication	2025-01-13	21/17951	0.0151068	0.10332
PD_2014	M-HDL-P	G protein coupled acetylcholine receptor signaling pathway	2025-01-13	21/17951	0.0151068	0.10332
PD_2014	M-HDL-P	Positive regulation of ubiquitin protein transferase activity	2025-01-13	21/17951	0.0151068	0.10332
PD_2014	M-HDL-P	Mitochondrial transcription	2025-01-13	22/17951	0.0158209	0.10332
PD_2014	M-HDL-P	Protein polyubiquitination	2025-02-13	274/17951	0.016205	0.10332
PD_2014	M-HDL-P	Thyroid hormone generation	2025-01-13	23/17951	0.0165345	0.10332
PD_2014	M-HDL-P	Positive regulation of viral life cycle	2025-01-13	24/17951	0.0172476	0.10332
PD_2014	M-HDL-P	Response to thyroid hormone	2025-01-13	24/17951	0.0172476	0.10332
PD_2014	M-HDL-P	Decidualization	2025-01-13	25/17951	0.0179603	0.10332
PD_2014	M-HDL-P	Extracellular vesicle biogenesis	2025-01-13	25/17951	0.0179603	0.10332
PD_2014	M-HDL-P	Glycosaminoglycan catabolic process	2025-01-13	28/17951	0.0200954	0.10332
PD_2014	M-HDL-P	Phosphatidylcholine biosynthetic process	2025-01-13	29/17951	0.0208061	0.10332
PD_2014	M-HDL-P	Thyroid hormone metabolic process	2025-01-13	29/17951	0.0208061	0.10332
PD_2014	M-HDL-P	Biological process involved in symbiotic interaction	2025-02-13	314/17951	0.0209476	0.10332
PD_2014	M-HDL-P	Canonical nf kappab signal transduction	2025-02-13	314/17951	0.0209476	0.10332
PD_2014	M-HDL-P	Phagosome maturation	2025-01-13	30/17951	0.0215164	0.10332
PD_2014	M-HDL-P	Viral life cycle	2025-02-13	321/17951	0.0218311	0.10332
PD_2014	M-HDL-P	Positive regulation of viral genome replication	2025-01-13	31/17951	0.0222262	0.10332
PD_2014	M-HDL-P	Regulation of lysosomal lumen ph	2025-01-13	32/17951	0.0229355	0.10332
PD_2014	M-HDL-P	Regulation of mitochondrial gene expression	2025-01-13	33/17951	0.0236444	0.10332
PD_2014	M-HDL-P	Aminoglycan catabolic process	2025-01-13	34/17951	0.0243527	0.10332
PD_2014	M-HDL-P	Proteolysis	2025-04-13	1631/17951	0.0248952	0.10332
PD_2014	M-HDL-P	Glycoprotein catabolic process	2025-01-13	35/17951	0.0250606	0.10332
PD_2014	M-HDL-P	Maternal placenta development	2025-01-13	35/17951	0.0250606	0.10332
PD_2014	M-HDL-P	Dna replication initiation	2025-01-13	37/17951	0.026475	0.106924
PD_2014	M-HDL-P	Regulation of ubiquitin protein transferase activity	2025-01-13	38/17951	0.0271815	0.107582
PD_2014	M-HDL-P	Positive regulation of interferon beta production	2025-01-13	40/17951	0.028593	0.110949
PD_2014	M-HDL-P	Collagen catabolic process	2025-01-13	45/17951	0.0321136	0.119152
PD_2014	M-HDL-P	Protein catabolic process	2025-03-13	1004/17951	0.0327351	0.119152
PD_2014	M-HDL-P	Cell cycle dna replication	2025-01-13	46/17951	0.0328163	0.119152
PD_2014	M-HDL-P	Response to acetylcholine	2025-01-13	47/17951	0.0335185	0.119152
PD_2014	M-HDL-P	Sulfur compound catabolic process	2025-01-13	48/17951	0.0342203	0.119152
PD_2014	M-HDL-P	Postsynaptic signal transduction	2025-01-13	49/17951	0.0349216	0.119152
PD_2014	M-HDL-P	Regulation of dna templated dna replication	2025-01-13	49/17951	0.0349216	0.119152
PD_2014	M-HDL-P	Viral process	2025-02-13	427/17951	0.0370277	0.124196
PD_2014	M-HDL-P	Mitochondrial rna metabolic process	2025-01-13	56/17951	0.0398174	0.129175
PD_2014	M-HDL-P	Modulation by symbiont of entry into host	2025-01-13	56/17951	0.0398174	0.129175
PD_2014	M-HDL-P	Maternal process involved in female pregnancy	2025-01-13	59/17951	0.0419086	0.133766
PD_2014	M-HDL-P	Regulation of defense response to virus	2025-01-13	63/17951	0.0446904	0.138116
PD_2014	M-HDL-P	Neuron cellular homeostasis	2025-01-13	64/17951	0.0453846	0.138116
PD_2014	M-HDL-P	Positive regulation of viral process	2025-01-13	64/17951	0.0453846	0.138116
PD_2014	M-HDL-P	Regulation of biological process involved in symbiotic interaction	2025-01-13	65/17951	0.0460784	0.138116
PD_2014	M-HDL-P	Oligosaccharide metabolic process	2025-01-13	67/17951	0.0474646	0.138116
PD_2014	M-HDL-P	Positive regulation of molecular function	2025-03-13	1165/17951	0.0477869	0.138116
PD_2014	M-HDL-P	Protein sumoylation	2025-01-13	68/17951	0.048157	0.138116
PD_2014	M-HDL-P	Protein k63 linked ubiquitination	2025-01-13	70/17951	0.0495404	0.140054
PD_2014	M-HDL-P	Positive regulation of type i interferon production	2025-01-13	75/17951	0.0529909	0.14754
PD_2014	M-HDL-P	Phosphatidylcholine metabolic process	2025-01-13	76/17951	0.0536796	0.14754
PD_2014	M-HDL-P	Energy homeostasis	2025-01-13	83/17951	0.0584875	0.158553
PD_2014	M-HDL-P	Regulation of viral genome replication	2025-01-13	85/17951	0.0598571	0.160073
PD_2014	M-HDL-P	Proteoglycan metabolic process	2025-01-13	89/17951	0.0625906	0.164367
PD_2014	M-HDL-P	Dna conformation change	2025-01-13	90/17951	0.0632729	0.164367
PD_2014	M-HDL-P	Mucopolysaccharide metabolic process	2025-01-13	91/17951	0.0639547	0.164367
PD_2014	M-HDL-P	Amine transport	2025-01-13	94/17951	0.0659973	0.167443
PD_2014	M-HDL-P	Protein k48 linked ubiquitination	2025-01-13	99/17951	0.0693925	0.173828
PD_2014	M-HDL-P	Regulation of ph	2025-01-13	104/17951	0.0727764	0.179385
PD_2014	M-HDL-P	Positive regulation of protein ubiquitination	2025-01-13	106/17951	0.0741267	0.179385
PD_2014	M-HDL-P	Collagen metabolic process	2025-01-13	107/17951	0.0748012	0.179385
PD_2014	M-HDL-P	Lipid metabolic process	2025-03-13	1408/17951	0.0761163	0.179385
PD_2014	M-HDL-P	Monocarboxylic acid metabolic process	2025-02-13	639/17951	0.0761432	0.179385
PD_2014	M-HDL-P	Lytic vacuole organization	2025-01-13	112/17951	0.0781669	0.181986
PD_2014	M-HDL-P	Phenol containing compound metabolic process	2025-01-13	115/17951	0.0801809	0.183046
PD_2014	M-HDL-P	Organic cation transport	2025-01-13	116/17951	0.0808513	0.183046
PD_2014	M-HDL-P	Organonitrogen compound catabolic process	2025-03-13	1448/17951	0.081397	0.183046
PD_2014	M-HDL-P	Aminoglycan metabolic process	2025-01-13	122/17951	0.0848643	0.18621
PD_2014	M-HDL-P	Organelle membrane fusion	2025-01-13	123/17951	0.0855316	0.18621
PD_2014	M-HDL-P	Negative regulation of response to biotic stimulus	2025-01-13	124/17951	0.0861984	0.18621
PD_2014	M-HDL-P	Macromolecule catabolic process	2025-03-13	1486/17951	0.086568	0.18621
PD_2014	M-HDL-P	Regulation of dna replication	2025-01-13	127/17951	0.0881962	0.187673
PD_2014	M-HDL-P	Positive regulation of post translational protein modification	2025-01-13	129/17951	0.0895258	0.187875
PD_2014	M-HDL-P	Viral genome replication	2025-01-13	130/17951	0.0901899	0.187875
PD_2014	M-HDL-P	Monocarboxylic acid catabolic process	2025-01-13	132/17951	0.0915169	0.188653
PD_2014	M-HDL-P	Positive regulation of nf kappab transcription factor activity	2025-01-13	136/17951	0.0941654	0.192112
PD_2014	M-HDL-P	Endoplasmic reticulum to golgi vesicle mediated transport	2025-01-13	139/17951	0.096147	0.194153
PD_2014	M-LDL-P	Symbiont entry into host	2025-02-05	164/17951	0.000814743	0.044804
PD_2014	M-LDL-P	Biological process involved in interaction with host	2025-02-05	204/17951	0.00125652	0.044804
PD_2014	M-LDL-P	Diaphragm development	2025-01-05	9/17951	0.00250459	0.044804
PD_2014	M-LDL-P	Vesicle tethering involved in exocytosis	2025-01-05	9/17951	0.00250459	0.044804
PD_2014	M-LDL-P	Biological process involved in symbiotic interaction	2025-02-05	314/17951	0.00294548	0.044804
PD_2014	M-LDL-P	Zinc ion import into organelle	2025-01-05	11/17951	0.00306048	0.044804
PD_2014	M-LDL-P	Viral life cycle	2025-02-05	321/17951	0.00307606	0.044804
PD_2014	M-LDL-P	Cellular response to thyroid hormone stimulus	2025-01-05	12/17951	0.00333834	0.044804
PD_2014	M-LDL-P	Positive regulation by symbiont of entry into host	2025-01-05	14/17951	0.00389386	0.0464531
PD_2014	M-LDL-P	Negative regulation of defense response to virus	2025-01-05	18/17951	0.00500416	0.0496548
PD_2014	M-LDL-P	Viral process	2025-02-05	427/17951	0.00538263	0.0496548
PD_2014	M-LDL-P	Thyroid hormone generation	2025-01-05	23/17951	0.00639064	0.0496548
PD_2014	M-LDL-P	Positive regulation of viral life cycle	2025-01-05	24/17951	0.00666775	0.0496548
PD_2014	M-LDL-P	Response to thyroid hormone	2025-01-05	24/17951	0.00666775	0.0496548
PD_2014	M-LDL-P	Decidualization	2025-01-05	25/17951	0.0069448	0.0496548
PD_2014	M-LDL-P	Thyroid hormone metabolic process	2025-01-05	29/17951	0.00805238	0.0496548
PD_2014	M-LDL-P	Zinc ion transport	2025-01-05	29/17951	0.00805238	0.0496548
PD_2014	M-LDL-P	Positive regulation of viral genome replication	2025-01-05	31/17951	0.0086058	0.0496548
PD_2014	M-LDL-P	Vesicle tethering	2025-01-05	32/17951	0.00888242	0.0496548
PD_2014	M-LDL-P	Maternal placenta development	2025-01-05	35/17951	0.0097119	0.0496548
PD_2014	M-LDL-P	Vesicle docking involved in exocytosis	2025-01-05	35/17951	0.0097119	0.0496548
PD_2014	M-LDL-P	Membrane fission	2025-01-05	44/17951	0.012197	0.0557995
PD_2014	M-LDL-P	Ventricular septum morphogenesis	2025-01-05	44/17951	0.012197	0.0557995
PD_2014	M-LDL-P	Collagen catabolic process	2025-01-05	45/17951	0.0124728	0.0557995
PD_2014	M-LDL-P	Modulation by symbiont of entry into host	2025-01-05	56/17951	0.0155027	0.0560689
PD_2014	M-LDL-P	Vesicle docking	2025-01-05	57/17951	0.0157778	0.0560689
PD_2014	M-LDL-P	Interferon beta production	2025-01-05	59/17951	0.0163278	0.0560689
PD_2014	M-LDL-P	Maternal process involved in female pregnancy	2025-01-05	59/17951	0.0163278	0.0560689
PD_2014	M-LDL-P	Proteolysis involved in protein catabolic process	2025-02-05	765/17951	0.016645	0.0560689
PD_2014	M-LDL-P	Heart valve morphogenesis	2025-01-05	62/17951	0.0171523	0.0560689
PD_2014	M-LDL-P	Regulation of defense response to virus	2025-01-05	63/17951	0.017427	0.0560689
PD_2014	M-LDL-P	Positive regulation of viral process	2025-01-05	64/17951	0.0177016	0.0560689
PD_2014	M-LDL-P	Golgi to plasma membrane transport	2025-01-05	65/17951	0.0179762	0.0560689
PD_2014	M-LDL-P	Regulation of biological process involved in symbiotic interaction	2025-01-05	65/17951	0.0179762	0.0560689
PD_2014	M-LDL-P	Vesicle targeting	2025-01-05	67/17951	0.0185252	0.0560689
PD_2014	M-LDL-P	Protein sumoylation	2025-01-05	68/17951	0.0187996	0.0560689
PD_2014	M-LDL-P	Cardiac septum morphogenesis	2025-01-05	73/17951	0.0201707	0.0570392
PD_2014	M-LDL-P	Heart valve development	2025-01-05	74/17951	0.0204447	0.0570392
PD_2014	M-LDL-P	Ventricular septum development	2025-01-05	75/17951	0.0207187	0.0570392
PD_2014	M-LDL-P	Exocytic process	2025-01-05	79/17951	0.0218139	0.0572668
PD_2014	M-LDL-P	Export across plasma membrane	2025-01-05	83/17951	0.0229082	0.0572668
PD_2014	M-LDL-P	Membrane docking	2025-01-05	85/17951	0.023455	0.0572668
PD_2014	M-LDL-P	Regulation of viral genome replication	2025-01-05	85/17951	0.023455	0.0572668
PD_2014	M-LDL-P	Export from cell	2025-02-05	927/17951	0.023999	0.0572668
PD_2014	M-LDL-P	Fibroblast growth factor receptor signaling pathway	2025-01-05	87/17951	0.0240015	0.0572668
PD_2014	M-LDL-P	Mitotic cytokinesis	2025-01-05	91/17951	0.0250939	0.0585715
PD_2014	M-LDL-P	Protein k48 linked ubiquitination	2025-01-05	99/17951	0.0272756	0.0611491
PD_2014	M-LDL-P	Transition metal ion transport	2025-01-05	100/17951	0.027548	0.0611491
PD_2014	M-LDL-P	Protein catabolic process	2025-02-05	1004/17951	0.0279067	0.0611491
PD_2014	M-LDL-P	Collagen metabolic process	2025-01-05	107/17951	0.0294534	0.0624989
PD_2014	M-LDL-P	Cardiac septum development	2025-01-05	109/17951	0.0299973	0.0624989
PD_2014	M-LDL-P	Post golgi vesicle mediated transport	2025-01-05	110/17951	0.0302691	0.0624989
PD_2014	M-LDL-P	Phenol containing compound metabolic process	2025-01-05	115/17951	0.0316273	0.0638716
PD_2014	M-LDL-P	Cytoskeleton dependent cytokinesis	2025-01-05	120/17951	0.0329841	0.0638716
PD_2014	M-LDL-P	Negative regulation of response to biotic stimulus	2025-01-05	124/17951	0.0340683	0.0638716
PD_2014	M-LDL-P	Response to fibroblast growth factor	2025-01-05	124/17951	0.0340683	0.0638716
PD_2014	M-LDL-P	Type i interferon production	2025-01-05	127/17951	0.0348809	0.0638716
PD_2014	M-LDL-P	Cardiac chamber morphogenesis	2025-01-05	128/17951	0.0351516	0.0638716
PD_2014	M-LDL-P	Cardiac ventricle development	2025-01-05	128/17951	0.0351516	0.0638716
PD_2014	M-LDL-P	Viral genome replication	2025-01-05	130/17951	0.0356929	0.0638716
PD_2014	M-LDL-P	Positive regulation of nf kappab transcription factor activity	2025-01-05	136/17951	0.0373153	0.0656801
PD_2014	M-LDL-P	Peptidyl lysine modification	2025-01-05	149/17951	0.0408231	0.0704913
PD_2014	M-LDL-P	Placenta development	2025-01-05	151/17951	0.0413618	0.0704913
PD_2014	M-LDL-P	Vesicle mediated transport to the plasma membrane	2025-01-05	157/17951	0.0429766	0.0707889
PD_2014	M-LDL-P	Ensheathment of neurons	2025-01-05	158/17951	0.0432455	0.0707889
PD_2014	M-LDL-P	Positive regulation of autophagy	2025-01-05	159/17951	0.0435144	0.0707889
PD_2014	M-LDL-P	Regulation of viral process	2025-01-05	168/17951	0.0459314	0.0729468
PD_2014	M-LDL-P	Cardiac chamber development	2025-01-05	169/17951	0.0461996	0.0729468
PD_2014	M-LDL-P	Skeletal muscle organ development	2025-01-05	186/17951	0.0507507	0.0789713
PD_2014	M-LDL-P	Cytokinesis	2025-01-05	189/17951	0.051552	0.0790723
PD_2014	M-LDL-P	Cellular modified amino acid metabolic process	2025-01-05	192/17951	0.0523528	0.0791695
PD_2014	M-LDL-P	Organonitrogen compound catabolic process	2025-02-05	1448/17951	0.0551675	0.0822673
PD_2014	M-LDL-P	Macromolecule catabolic process	2025-02-05	1486/17951	0.0578464	0.0827157
PD_2014	M-LDL-P	Positive regulation of canonical nf kappab signal transduction	2025-01-05	213/17951	0.0579431	0.0827157
PD_2014	M-LDL-P	Multi multicellular organism process	2025-01-05	216/17951	0.0587396	0.0827157
PD_2014	M-LDL-P	Positive regulation of dna binding transcription factor activity	2025-01-05	217/17951	0.059005	0.0827157
PD_2014	M-LDL-P	Vesicle localization	2025-01-05	219/17951	0.0595355	0.0827157
PD_2014	M-LDL-P	Positive regulation of cellular catabolic process	2025-01-05	224/17951	0.0608609	0.0827157
PD_2014	M-LDL-P	Respiratory system development	2025-01-05	224/17951	0.0608609	0.0827157
PD_2014	M-LDL-P	Hormone metabolic process	2025-01-05	241/17951	0.0653559	0.0877145
PD_2014	M-LDL-P	Proteolysis	2025-02-05	1631/17951	0.0685246	0.0908319
PD_2014	M-LDL-P	Heart morphogenesis	2025-01-05	271/17951	0.0732462	0.0957679
PD_2014	M-LDL-P	Protein polyubiquitination	2025-01-05	274/17951	0.0740323	0.0957679
PD_2014	M-LDL-P	Cell cell adhesion via plasma membrane adhesion molecules	2025-01-05	282/17951	0.076126	0.0967696
PD_2014	M-LDL-P	Response to endogenous stimulus	2025-02-05	1735/17951	0.0766093	0.0967696
PD_2014	M-LDL-P	Negative regulation of defense response	2025-01-05	294/17951	0.0792593	0.0989529
PD_2014	M-LDL-P	Biological process involved in interspecies interaction between organisms	2025-02-05	1780/17951	0.0802126	0.098992
PD_2014	M-LDL-P	Golgi vesicle transport	2025-01-05	307/17951	0.0826442	0.100763
PD_2014	M-LDL-P	Defense response to virus	2025-01-05	312/17951	0.0839434	0.100763
PD_2014	M-LDL-P	Canonical nf kappab signal transduction	2025-01-05	314/17951	0.0844627	0.100763
PD_2014	M-LDL-P	Exocytosis	2025-01-05	356/17951	0.0953133	0.112388
PD_2014	M-LDL-P	Muscle organ development	2025-01-05	361/17951	0.0965981	0.112388
PD_2014	M-LDL-P	Regulation of dna binding transcription factor activity	2025-01-05	366/17951	0.0978815	0.112388
PD_2014	M-LDL-P	Regulation of autophagy	2025-01-05	368/17951	0.0983944	0.112388
PD_2014	M-LDL-P	Proteasome mediated ubiquitin dependent protein catabolic process	2025-01-05	401/17951	0.106824	0.120732
PD_2014	M-LDL-P	Response to virus	2025-01-05	416/17951	0.110635	0.123737
PD_2014	M-LDL-P	Negative regulation of response to external stimulus	2025-01-05	433/17951	0.114939	0.127225
PD_2014	M-LDL-P	Regulation of cellular catabolic process	2025-01-05	462/17951	0.122241	0.133927
PD_2014	M-LDL-P	Establishment of organelle localization	2025-01-05	479/17951	0.126499	0.137192
PD_2014	M-LDL-P	Proteasomal protein catabolic process	2025-01-05	529/17951	0.138928	0.148213
PD_2014	M-LDL-P	Skeletal system development	2025-01-05	531/17951	0.139422	0.148213
PD_2014	M-LDL-P	Regulation of hormone levels	2025-01-05	544/17951	0.142629	0.148935
PD_2014	M-LDL-P	Regulation of response to biotic stimulus	2025-01-05	545/17951	0.142875	0.148935
PD_2014	M-LDL-P	Organic hydroxy compound metabolic process	2025-01-05	566/17951	0.148034	0.152828
PD_2014	M-LDL-P	Process utilizing autophagic mechanism	2025-01-05	604/17951	0.157305	0.159582
PD_2014	M-LDL-P	Organelle localization	2025-01-05	605/17951	0.157548	0.159582
PD_2014	M-LDL-P	Cellular response to hormone stimulus	2025-01-05	621/17951	0.161427	0.159725
PD_2014	M-LDL-P	Heart development	2025-01-05	622/17951	0.161669	0.159725
PD_2014	M-LDL-P	Modification dependent macromolecule catabolic process	2025-01-05	624/17951	0.162153	0.159725
PD_2014	M-LDL-P	Positive regulation of catabolic process	2025-01-05	635/17951	0.164809	0.160866
PD_2014	M-LDL-P	Cell division	2025-01-05	644/17951	0.166978	0.161515
PD_2014	M-LDL-P	Cell surface receptor protein tyrosine kinase signaling pathway	2025-01-05	652/17951	0.168901	0.161917
PD_2014	M-LDL-P	Intracellular protein transport	2025-01-05	674/17951	0.174173	0.165493
PD_2014	M-LDL-P	Localization within membrane	2025-01-05	698/17951	0.179894	0.169429
PD_2014	M-LDL-P	Muscle structure development	2025-01-05	715/17951	0.183927	0.171721
PD_2014	M-LDL-P	Epithelial cell differentiation	2025-01-05	753/17951	0.192884	0.178532
PD_2014	M-LDL-P	Mitotic cell cycle process	2025-01-05	774/17951	0.1978	0.181517
PD_2014	M-LDL-P	Response to growth factor	2025-01-05	785/17951	0.200366	0.182042
PD_2014	M-LDL-P	Negative regulation of cell population proliferation	2025-01-05	791/17951	0.201763	0.182042
PD_2014	M-LDL-P	Membrane organization	2025-01-05	809/17951	0.205941	0.184263
PD_2014	M-LDL-P	Peptidyl amino acid modification	2025-01-05	847/17951	0.214704	0.188686
PD_2014	M-LDL-P	Protein modification by small protein conjugation	2025-01-05	847/17951	0.214704	0.188686
PD_2014	M-LDL-P	Regulation of defense response	2025-01-05	855/17951	0.216539	0.188686
PD_2014	M-LDL-P	Monoatomic cation transmembrane transport	2025-01-05	861/17951	0.217913	0.188686
PD_2014	M-LDL-P	Cytokine production	2025-01-05	888/17951	0.224073	0.191326
PD_2014	M-LDL-P	Response to hormone	2025-01-05	890/17951	0.224527	0.191326
PD_2014	M-LDL-P	Mitotic cell cycle	2025-01-05	926/17951	0.232675	0.196708
PD_2014	M-VLDL-P	Regulation of mitochondrial transcription	2025-01-14	8/17951	0.00622341	0.175698
PD_2014	M-VLDL-P	Dermatan sulfate metabolic process	2025-01-14	9/17951	0.00699881	0.175698
PD_2014	M-VLDL-P	Diaphragm development	2025-01-14	9/17951	0.00699881	0.175698
PD_2014	M-VLDL-P	Heparan sulfate proteoglycan catabolic process	2025-01-14	9/17951	0.00699881	0.175698
PD_2014	M-VLDL-P	Vesicle tethering involved in exocytosis	2025-01-14	9/17951	0.00699881	0.175698
PD_2014	M-VLDL-P	Symbiont entry into host	2025-02-14	164/17951	0.00702412	0.175698
PD_2014	M-VLDL-P	Rrna 3 end processing	2025-01-14	10/17951	0.00777364	0.175698
PD_2014	M-VLDL-P	Disaccharide metabolic process	2025-01-14	11/17951	0.00854791	0.175698
PD_2014	M-VLDL-P	Proteoglycan catabolic process	2025-01-14	11/17951	0.00854791	0.175698
PD_2014	M-VLDL-P	Cellular response to thyroid hormone stimulus	2025-01-14	12/17951	0.00932161	0.175698
PD_2014	M-VLDL-P	Dermatan sulfate proteoglycan metabolic process	2025-01-14	12/17951	0.00932161	0.175698
PD_2014	M-VLDL-P	Biological process involved in interaction with host	2025-02-14	204/17951	0.0106896	0.175698
PD_2014	M-VLDL-P	Positive regulation by symbiont of entry into host	2025-01-14	14/17951	0.0108673	0.175698
PD_2014	M-VLDL-P	Histone mrna catabolic process	2025-01-14	15/17951	0.0116394	0.175698
PD_2014	M-VLDL-P	Negative regulation of neuron projection regeneration	2025-01-14	16/17951	0.0124108	0.175698
PD_2014	M-VLDL-P	Heparin metabolic process	2025-01-14	17/17951	0.0131818	0.175698
PD_2014	M-VLDL-P	Negative regulation of defense response to virus	2025-01-14	18/17951	0.0139521	0.175698
PD_2014	M-VLDL-P	Positive regulation of amyloid beta formation	2025-01-14	20/17951	0.0154911	0.175698
PD_2014	M-VLDL-P	Mitochondrial transcription	2025-01-14	22/17951	0.0170279	0.175698
PD_2014	M-VLDL-P	Thyroid hormone generation	2025-01-14	23/17951	0.0177955	0.175698
PD_2014	M-VLDL-P	Histone mrna metabolic process	2025-01-14	24/17951	0.0185625	0.175698
PD_2014	M-VLDL-P	Maturation of 5 8s rrna from tricistronic rrna transcript ssu rrna 5 8s rrna lsu rrna	2025-01-14	24/17951	0.0185625	0.175698
PD_2014	M-VLDL-P	Positive regulation of viral life cycle	2025-01-14	24/17951	0.0185625	0.175698
PD_2014	M-VLDL-P	Response to thyroid hormone	2025-01-14	24/17951	0.0185625	0.175698
PD_2014	M-VLDL-P	Decidualization	2025-01-14	25/17951	0.0193289	0.175698
PD_2014	M-VLDL-P	Multicellular organismal level iron ion homeostasis	2025-01-14	25/17951	0.0193289	0.175698
PD_2014	M-VLDL-P	Positive regulation of amyloid precursor protein catabolic process	2025-01-14	25/17951	0.0193289	0.175698
PD_2014	M-VLDL-P	Glycosaminoglycan catabolic process	2025-01-14	28/17951	0.0216249	0.175698
PD_2014	M-VLDL-P	Thyroid hormone metabolic process	2025-01-14	29/17951	0.0223892	0.175698
PD_2014	M-VLDL-P	Positive regulation of amide metabolic process	2025-01-14	30/17951	0.0231529	0.175698
PD_2014	M-VLDL-P	Macromolecule catabolic process	2025-04-14	1486/17951	0.0238728	0.175698
PD_2014	M-VLDL-P	Positive regulation of viral genome replication	2025-01-14	31/17951	0.023916	0.175698
PD_2014	M-VLDL-P	Biological process involved in symbiotic interaction	2025-02-14	314/17951	0.0241601	0.175698
PD_2014	M-VLDL-P	Vesicle tethering	2025-01-14	32/17951	0.0246785	0.175698
PD_2014	M-VLDL-P	Viral life cycle	2025-02-14	321/17951	0.0251728	0.175698
PD_2014	M-VLDL-P	Regulation of mitochondrial gene expression	2025-01-14	33/17951	0.0254405	0.175698
PD_2014	M-VLDL-P	Aminoglycan catabolic process	2025-01-14	34/17951	0.026202	0.175698
PD_2014	M-VLDL-P	Regulation of neuron projection regeneration	2025-01-14	34/17951	0.026202	0.175698
PD_2014	M-VLDL-P	Glycoprotein catabolic process	2025-01-14	35/17951	0.0269629	0.175698
PD_2014	M-VLDL-P	Maternal placenta development	2025-01-14	35/17951	0.0269629	0.175698
PD_2014	M-VLDL-P	Maturation of 5 8s rrna	2025-01-14	35/17951	0.0269629	0.175698
PD_2014	M-VLDL-P	Vesicle docking involved in exocytosis	2025-01-14	35/17951	0.0269629	0.175698
PD_2014	M-VLDL-P	Nucleotide sugar metabolic process	2025-01-14	38/17951	0.0292423	0.18612
PD_2014	M-VLDL-P	Positive regulation of bmp signaling pathway	2025-01-14	40/17951	0.0307592	0.188402
PD_2014	M-VLDL-P	Membrane fission	2025-01-14	44/17951	0.0337863	0.188402
PD_2014	M-VLDL-P	Ventricular septum morphogenesis	2025-01-14	44/17951	0.0337863	0.188402
PD_2014	M-VLDL-P	Collagen catabolic process	2025-01-14	45/17951	0.0345417	0.188402
PD_2014	M-VLDL-P	Myoblast fusion	2025-01-14	48/17951	0.0368046	0.188402
PD_2014	M-VLDL-P	Sulfur compound catabolic process	2025-01-14	48/17951	0.0368046	0.188402
PD_2014	M-VLDL-P	Negative regulation of chromosome segregation	2025-01-14	51/17951	0.0390626	0.188402
PD_2014	M-VLDL-P	Protein catabolic process	2025-03-14	1004/17951	0.0399722	0.188402
PD_2014	M-VLDL-P	Attachment of spindle microtubules to kinetochore	2025-01-14	53/17951	0.0405652	0.188402
PD_2014	M-VLDL-P	Regulation of amyloid precursor protein catabolic process	2025-01-14	55/17951	0.0420656	0.188402
PD_2014	M-VLDL-P	Regulation of mitotic sister chromatid segregation	2025-01-14	55/17951	0.0420656	0.188402
PD_2014	M-VLDL-P	Viral process	2025-02-14	427/17951	0.042532	0.188402
PD_2014	M-VLDL-P	Mitochondrial rna metabolic process	2025-01-14	56/17951	0.042815	0.188402
PD_2014	M-VLDL-P	Modulation by symbiont of entry into host	2025-01-14	56/17951	0.042815	0.188402
PD_2014	M-VLDL-P	Vesicle docking	2025-01-14	57/17951	0.0435638	0.188402
PD_2014	M-VLDL-P	Negative regulation of response to external stimulus	2025-02-14	433/17951	0.0436211	0.188402
PD_2014	M-VLDL-P	Interferon beta production	2025-01-14	59/17951	0.0450599	0.188402
PD_2014	M-VLDL-P	Maternal process involved in female pregnancy	2025-01-14	59/17951	0.0450599	0.188402
PD_2014	M-VLDL-P	Neuron projection regeneration	2025-01-14	61/17951	0.0465538	0.188402
PD_2014	M-VLDL-P	Heart valve morphogenesis	2025-01-14	62/17951	0.0472999	0.188402
PD_2014	M-VLDL-P	Mitotic sister chromatid separation	2025-01-14	63/17951	0.0480455	0.188402
PD_2014	M-VLDL-P	Negative regulation of nuclear division	2025-01-14	63/17951	0.0480455	0.188402
PD_2014	M-VLDL-P	Regulation of defense response to virus	2025-01-14	63/17951	0.0480455	0.188402
PD_2014	M-VLDL-P	Positive regulation of viral process	2025-01-14	64/17951	0.0487905	0.188402
PD_2014	M-VLDL-P	Amyloid beta metabolic process	2025-01-14	65/17951	0.049535	0.188402
PD_2014	M-VLDL-P	Golgi to plasma membrane transport	2025-01-14	65/17951	0.049535	0.188402
PD_2014	M-VLDL-P	Regulation of biological process involved in symbiotic interaction	2025-01-14	65/17951	0.049535	0.188402
PD_2014	M-VLDL-P	Oligosaccharide metabolic process	2025-01-14	67/17951	0.0510224	0.188402
PD_2014	M-VLDL-P	Syncytium formation	2025-01-14	67/17951	0.0510224	0.188402
PD_2014	M-VLDL-P	Vesicle targeting	2025-01-14	67/17951	0.0510224	0.188402
PD_2014	M-VLDL-P	Amyloid precursor protein catabolic process	2025-01-14	68/17951	0.0517653	0.188402
PD_2014	M-VLDL-P	Protein sumoylation	2025-01-14	68/17951	0.0517653	0.188402
PD_2014	M-VLDL-P	Establishment of organelle localization	2025-02-14	479/17951	0.0523179	0.188402
PD_2014	M-VLDL-P	Cardiac septum morphogenesis	2025-01-14	73/17951	0.0554716	0.192425
PD_2014	M-VLDL-P	Intracellular iron ion homeostasis	2025-01-14	73/17951	0.0554716	0.192425
PD_2014	M-VLDL-P	Heart valve development	2025-01-14	74/17951	0.0562113	0.192425
PD_2014	M-VLDL-P	Negative regulation of protein secretion	2025-01-14	75/17951	0.0569504	0.192425
PD_2014	M-VLDL-P	Ventricular septum development	2025-01-14	75/17951	0.0569504	0.192425
PD_2014	M-VLDL-P	Multicellular organismal level chemical homeostasis	2025-01-14	76/17951	0.0576889	0.192543
PD_2014	M-VLDL-P	Exocytic process	2025-01-14	79/17951	0.0599014	0.197519
PD_2014	M-VLDL-P	Regulation of amide metabolic process	2025-01-14	81/17951	0.0613738	0.199965
PD_2014	M-VLDL-P	Chromosome separation	2025-01-14	82/17951	0.0621091	0.19998
PD_2014	S-HDL-P	Hexose phosphate transport	2025-01-08	7/17951	0.00311596	0.09958
PD_2014	S-HDL-P	Vesicle tethering involved in exocytosis	2025-01-08	9/17951	0.00400467	0.09958
PD_2014	S-HDL-P	Rrna 3 end processing	2025-01-08	10/17951	0.00444876	0.09958
PD_2014	S-HDL-P	Cellular response to thyroid hormone stimulus	2025-01-08	12/17951	0.00533643	0.09958
PD_2014	S-HDL-P	Phosphate ion transmembrane transport	2025-01-08	14/17951	0.00622341	0.09958
PD_2014	S-HDL-P	Histone mrna catabolic process	2025-01-08	15/17951	0.00666664	0.09958
PD_2014	S-HDL-P	Amide catabolic process	2025-01-08	16/17951	0.0071097	0.09958
PD_2014	S-HDL-P	Xenobiotic transmembrane transport	2025-01-08	17/17951	0.00755258	0.09958
PD_2014	S-HDL-P	Thyroid hormone generation	2025-01-08	23/17951	0.0102063	0.09958
PD_2014	S-HDL-P	Histone mrna metabolic process	2025-01-08	24/17951	0.0106479	0.09958
PD_2014	S-HDL-P	Maturation of 5 8s rrna from tricistronic rrna transcript ssu rrna 5 8s rrna lsu rrna	2025-01-08	24/17951	0.0106479	0.09958
PD_2014	S-HDL-P	Response to thyroid hormone	2025-01-08	24/17951	0.0106479	0.09958
PD_2014	S-HDL-P	Decidualization	2025-01-08	25/17951	0.0110894	0.09958
PD_2014	S-HDL-P	Phosphate ion transport	2025-01-08	27/17951	0.0119719	0.09958
PD_2014	S-HDL-P	Thyroid hormone metabolic process	2025-01-08	29/17951	0.0128537	0.09958
PD_2014	S-HDL-P	Vesicle tethering	2025-01-08	32/17951	0.0141751	0.09958
PD_2014	S-HDL-P	Maternal placenta development	2025-01-08	35/17951	0.015495	0.09958
PD_2014	S-HDL-P	Maturation of 5 8s rrna	2025-01-08	35/17951	0.015495	0.09958
PD_2014	S-HDL-P	Vesicle docking involved in exocytosis	2025-01-08	35/17951	0.015495	0.09958
PD_2014	S-HDL-P	Membrane fission	2025-01-08	44/17951	0.0194453	0.115613
PD_2014	S-HDL-P	Collagen catabolic process	2025-01-08	45/17951	0.0198834	0.115613
PD_2014	S-HDL-P	Positive regulation of gene expression epigenetic	2025-01-08	54/17951	0.0238182	0.126187
PD_2014	S-HDL-P	Vesicle docking	2025-01-08	57/17951	0.0251268	0.126187
PD_2014	S-HDL-P	Maternal process involved in female pregnancy	2025-01-08	59/17951	0.0259983	0.126187
PD_2014	S-HDL-P	Protein localization to chromatin	2025-01-08	61/17951	0.0268692	0.126187
PD_2014	S-HDL-P	Xenobiotic transport	2025-01-08	61/17951	0.0268692	0.126187
PD_2014	S-HDL-P	Golgi to plasma membrane transport	2025-01-08	65/17951	0.0286088	0.128549
PD_2014	S-HDL-P	Vesicle targeting	2025-01-08	67/17951	0.0294776	0.128549
PD_2014	S-HDL-P	Exocytic process	2025-01-08	79/17951	0.0346761	0.146004
PD_2014	S-HDL-P	Energy homeostasis	2025-01-08	83/17951	0.0364035	0.146787
PD_2014	S-HDL-P	Membrane docking	2025-01-08	85/17951	0.0372662	0.146787
PD_2014	S-HDL-P	Rna 3 end processing	2025-01-08	90/17951	0.0394199	0.147452
PD_2014	S-HDL-P	Mitotic cytokinesis	2025-01-08	91/17951	0.0398502	0.147452
PD_2014	S-HDL-P	Carbohydrate derivative transport	2025-01-08	94/17951	0.0411399	0.147747
PD_2014	S-HDL-P	Collagen metabolic process	2025-01-08	107/17951	0.0467112	0.158383
PD_2014	S-HDL-P	Multicellular organismal level homeostasis	2025-02-08	814/17951	0.047941	0.158383
PD_2014	S-HDL-P	Post golgi vesicle mediated transport	2025-01-08	110/17951	0.0479929	0.158383
PD_2014	S-HDL-P	Phenol containing compound metabolic process	2025-01-08	115/17951	0.0501256	0.161069
PD_2014	S-HDL-P	Cytoskeleton dependent cytokinesis	2025-01-08	120/17951	0.0522542	0.163603
PD_2014	S-HDL-P	Nuclear transcribed mrna catabolic process	2025-01-08	126/17951	0.054803	0.165489
PD_2014	S-HDL-P	Protein localization to chromosome	2025-01-08	129/17951	0.0560751	0.165489
PD_2014	S-HDL-P	Inorganic anion transmembrane transport	2025-01-08	131/17951	0.0569224	0.165489
PD_2014	S-HDL-P	Erythrocyte homeostasis	2025-01-08	147/17951	0.0636765	0.174106
PD_2014	S-HDL-P	Placenta development	2025-01-08	151/17951	0.0653584	0.174106
PD_2014	S-HDL-P	Vesicle mediated transport to the plasma membrane	2025-01-08	157/17951	0.0678763	0.174106
PD_2014	S-HDL-P	Organophosphate ester transport	2025-01-08	158/17951	0.0682954	0.174106
PD_2014	S-HDL-P	Amide biosynthetic process	2025-01-08	160/17951	0.0691331	0.174106
PD_2014	S-HDL-P	Symbiont entry into host	2025-01-08	164/17951	0.0708064	0.174106
PD_2014	S-HDL-P	Transcription initiation at rna polymerase ii promoter	2025-01-08	167/17951	0.0720597	0.174106
PD_2014	S-HDL-P	Adaptive thermogenesis	2025-01-08	169/17951	0.0728943	0.174106
PD_2014	S-HDL-P	Inorganic anion transport	2025-01-08	172/17951	0.0741451	0.174106
PD_2014	S-HDL-P	Regulation of muscle contraction	2025-01-08	172/17951	0.0741451	0.174106
PD_2014	S-HDL-P	Myeloid cell homeostasis	2025-01-08	179/17951	0.0770579	0.177532
PD_2014	S-HDL-P	Cytokinesis	2025-01-08	189/17951	0.0812052	0.183038
PD_2014	S-HDL-P	Cellular modified amino acid metabolic process	2025-01-08	192/17951	0.0824462	0.183038
PD_2014	S-HDL-P	Biological process involved in interaction with host	2025-01-08	204/17951	0.0873954	0.190562
PD_2014	S-HDL-P	Dna templated transcription initiation	2025-01-08	208/17951	0.08904	0.190741
PD_2014	S-HDL-P	Multi multicellular organism process	2025-01-08	216/17951	0.0923214	0.193608
PD_2014	S-HDL-P	Vesicle localization	2025-01-08	219/17951	0.0935492	0.193608
PD_2014	S-HDL-P	Rrna processing	2025-01-08	224/17951	0.0955924	0.194539
PD_2014	S-LDL-P	Viral process	2025-03-06	427/17951	0.000253396	0.0320079
PD_2014	S-LDL-P	Symbiont entry into host	2025-02-06	164/17951	0.00121478	0.0453857
PD_2014	S-LDL-P	Skeletal muscle organ development	2025-02-06	186/17951	0.00155856	0.0453857
PD_2014	S-LDL-P	Biological process involved in interaction with host	2025-02-06	204/17951	0.00187068	0.0453857
PD_2014	S-LDL-P	Positive regulation of canonical nf kappab signal transduction	2025-02-06	213/17951	0.00203707	0.0453857
PD_2014	S-LDL-P	Choline transport	2025-01-06	9/17951	0.00300484	0.0453857
PD_2014	S-LDL-P	Diaphragm development	2025-01-06	9/17951	0.00300484	0.0453857
PD_2014	S-LDL-P	Vesicle tethering involved in exocytosis	2025-01-06	9/17951	0.00300484	0.0453857
PD_2014	S-LDL-P	Cellular response to thyroid hormone stimulus	2025-01-06	12/17951	0.00400478	0.0453857
PD_2014	S-LDL-P	Biological process involved in symbiotic interaction	2025-02-06	314/17951	0.00436724	0.0453857
PD_2014	S-LDL-P	Canonical nf kappab signal transduction	2025-02-06	314/17951	0.00436724	0.0453857
PD_2014	S-LDL-P	Viral life cycle	2025-02-06	321/17951	0.00455967	0.0453857
PD_2014	S-LDL-P	Positive regulation by symbiont of entry into host	2025-01-06	14/17951	0.00467094	0.0453857
PD_2014	S-LDL-P	Muscle organ development	2025-02-06	361/17951	0.00573438	0.0505444
PD_2014	S-LDL-P	Negative regulation of defense response to virus	2025-01-06	18/17951	0.00600215	0.0505444
PD_2014	S-LDL-P	Thyroid hormone generation	2025-01-06	23/17951	0.00766408	0.0553675
PD_2014	S-LDL-P	Positive regulation of viral life cycle	2025-01-06	24/17951	0.00799618	0.0553675
PD_2014	S-LDL-P	Response to thyroid hormone	2025-01-06	24/17951	0.00799618	0.0553675
PD_2014	S-LDL-P	Decidualization	2025-01-06	25/17951	0.0083282	0.0553675
PD_2014	S-LDL-P	Phosphatidylcholine biosynthetic process	2025-01-06	29/17951	0.00965533	0.0580772
PD_2014	S-LDL-P	Thyroid hormone metabolic process	2025-01-06	29/17951	0.00965533	0.0580772
PD_2014	S-LDL-P	Positive regulation of viral genome replication	2025-01-06	31/17951	0.0103183	0.0584881
PD_2014	S-LDL-P	Vesicle tethering	2025-01-06	32/17951	0.0106497	0.0584881
PD_2014	S-LDL-P	Maternal placenta development	2025-01-06	35/17951	0.0116433	0.0588291
PD_2014	S-LDL-P	Vesicle docking involved in exocytosis	2025-01-06	35/17951	0.0116433	0.0588291
PD_2014	S-LDL-P	Membrane fission	2025-01-06	44/17951	0.0146189	0.0659874
PD_2014	S-LDL-P	Ventricular septum morphogenesis	2025-01-06	44/17951	0.0146189	0.0659874
PD_2014	S-LDL-P	Collagen catabolic process	2025-01-06	45/17951	0.0149491	0.0659874
PD_2014	S-LDL-P	Viral transcription	2025-01-06	51/17951	0.0169281	0.0659874
PD_2014	S-LDL-P	Cell division	2025-02-06	644/17951	0.0175106	0.0659874
PD_2014	S-LDL-P	Modulation by symbiont of entry into host	2025-01-06	56/17951	0.0185748	0.0659874
PD_2014	S-LDL-P	Vesicle docking	2025-01-06	57/17951	0.0189039	0.0659874
PD_2014	S-LDL-P	Positive regulation of dna templated transcription elongation	2025-01-06	58/17951	0.0192328	0.0659874
PD_2014	S-LDL-P	Interferon beta production	2025-01-06	59/17951	0.0195617	0.0659874
PD_2014	S-LDL-P	Maternal process involved in female pregnancy	2025-01-06	59/17951	0.0195617	0.0659874
PD_2014	S-LDL-P	Heart valve morphogenesis	2025-01-06	62/17951	0.0205478	0.0659874
PD_2014	S-LDL-P	Regulation of defense response to virus	2025-01-06	63/17951	0.0208763	0.0659874
PD_2014	S-LDL-P	Positive regulation of viral process	2025-01-06	64/17951	0.0212047	0.0659874
PD_2014	S-LDL-P	Muscle structure development	2025-02-06	715/17951	0.0213578	0.0659874
PD_2014	S-LDL-P	Golgi to plasma membrane transport	2025-01-06	65/17951	0.0215331	0.0659874
PD_2014	S-LDL-P	Regulation of biological process involved in symbiotic interaction	2025-01-06	65/17951	0.0215331	0.0659874
PD_2014	S-LDL-P	Vesicle targeting	2025-01-06	67/17951	0.0221894	0.0659874
PD_2014	S-LDL-P	Protein sumoylation	2025-01-06	68/17951	0.0225175	0.0659874
PD_2014	S-LDL-P	Cardiac septum morphogenesis	2025-01-06	73/17951	0.0241564	0.0659874
PD_2014	S-LDL-P	Proteolysis involved in protein catabolic process	2025-02-06	765/17951	0.0242676	0.0659874
PD_2014	S-LDL-P	Heart valve development	2025-01-06	74/17951	0.0244839	0.0659874
PD_2014	S-LDL-P	Ventricular septum development	2025-01-06	75/17951	0.0248113	0.0659874
PD_2014	S-LDL-P	Phosphatidylcholine metabolic process	2025-01-06	76/17951	0.0251386	0.0659874
PD_2014	S-LDL-P	Exocytic process	2025-01-06	79/17951	0.02612	0.0659874
PD_2014	S-LDL-P	Regulation of cyclin dependent protein kinase activity	2025-01-06	79/17951	0.02612	0.0659874
PD_2014	S-LDL-P	Membrane docking	2025-01-06	85/17951	0.0280803	0.0682113
PD_2014	S-LDL-P	Regulation of viral genome replication	2025-01-06	85/17951	0.0280803	0.0682113
PD_2014	S-LDL-P	Fibroblast growth factor receptor signaling pathway	2025-01-06	87/17951	0.028733	0.06848
PD_2014	S-LDL-P	Mitotic cytokinesis	2025-01-06	91/17951	0.0300374	0.0702629
PD_2014	S-LDL-P	Amine transport	2025-01-06	94/17951	0.0310147	0.0712299
PD_2014	S-LDL-P	Protein k48 linked ubiquitination	2025-01-06	99/17951	0.0326417	0.0725049
PD_2014	S-LDL-P	Regulation of dna templated transcription elongation	2025-01-06	100/17951	0.0329668	0.0725049
PD_2014	S-LDL-P	Viral gene expression	2025-01-06	101/17951	0.0332918	0.0725049
PD_2014	S-LDL-P	Collagen metabolic process	2025-01-06	107/17951	0.0352401	0.0749882
PD_2014	S-LDL-P	Cardiac septum development	2025-01-06	109/17951	0.0358888	0.0749882
PD_2014	S-LDL-P	Post golgi vesicle mediated transport	2025-01-06	110/17951	0.0362131	0.0749882
PD_2014	S-LDL-P	Phenol containing compound metabolic process	2025-01-06	115/17951	0.0378328	0.0758498
PD_2014	S-LDL-P	Organic cation transport	2025-01-06	116/17951	0.0381564	0.0758498
PD_2014	S-LDL-P	Cytoskeleton dependent cytokinesis	2025-01-06	120/17951	0.0394502	0.0758498
PD_2014	S-LDL-P	Protein catabolic process	2025-02-06	1004/17951	0.0403248	0.0758498
PD_2014	S-LDL-P	Negative regulation of response to biotic stimulus	2025-01-06	124/17951	0.0407426	0.0758498
PD_2014	S-LDL-P	Response to fibroblast growth factor	2025-01-06	124/17951	0.0407426	0.0758498
PD_2014	S-LDL-P	Type i interferon production	2025-01-06	127/17951	0.0417108	0.0758498
PD_2014	S-LDL-P	Cardiac chamber morphogenesis	2025-01-06	128/17951	0.0420334	0.0758498
PD_2014	S-LDL-P	Cardiac ventricle development	2025-01-06	128/17951	0.0420334	0.0758498
PD_2014	S-LDL-P	Viral genome replication	2025-01-06	130/17951	0.0426783	0.0759288
PD_2014	S-LDL-P	Dna templated transcription elongation	2025-01-06	134/17951	0.043967	0.0761494
PD_2014	S-LDL-P	Positive regulation of intracellular signal transduction	2025-02-06	1056/17951	0.0442608	0.0761494
PD_2014	S-LDL-P	Positive regulation of nf kappab transcription factor activity	2025-01-06	136/17951	0.0446108	0.0761494
PD_2014	S-LDL-P	Peptidyl lysine modification	2025-01-06	149/17951	0.0487868	0.0821517
PD_2014	S-LDL-P	Placenta development	2025-01-06	151/17951	0.0494279	0.0821517
PD_2014	S-LDL-P	Vesicle mediated transport to the plasma membrane	2025-01-06	157/17951	0.0513491	0.0841923
PD_2014	S-LDL-P	Positive regulation of autophagy	2025-01-06	159/17951	0.0519887	0.0841923
PD_2014	S-LDL-P	Regulation of viral process	2025-01-06	168/17951	0.0548628	0.087129
PD_2014	S-LDL-P	Cardiac chamber development	2025-01-06	169/17951	0.0551817	0.087129
PD_2014	S-LDL-P	Cytokinesis	2025-01-06	189/17951	0.0615407	0.0959699
PD_2014	S-LDL-P	Cellular modified amino acid metabolic process	2025-01-06	192/17951	0.0624914	0.0962641
PD_2014	S-LDL-P	Glycerophospholipid biosynthetic process	2025-01-06	212/17951	0.0688094	0.104186
PD_2014	S-LDL-P	Multi multicellular organism process	2025-01-06	216/17951	0.0700687	0.104186
PD_2014	S-LDL-P	Positive regulation of dna binding transcription factor activity	2025-01-06	217/17951	0.0703833	0.104186
PD_2014	S-LDL-P	Vesicle localization	2025-01-06	219/17951	0.0710123	0.104186
PD_2014	S-LDL-P	Positive regulation of cellular catabolic process	2025-01-06	224/17951	0.0725831	0.104186
PD_2014	S-LDL-P	Respiratory system development	2025-01-06	224/17951	0.0725831	0.104186
PD_2014	S-LDL-P	Hormone metabolic process	2025-01-06	241/17951	0.0779074	0.110038
PD_2014	S-LDL-P	Organonitrogen compound catabolic process	2025-02-06	1448/17951	0.0784019	0.110038
PD_2014	S-LDL-P	Macromolecule catabolic process	2025-02-06	1486/17951	0.0820921	0.112169
PD_2014	S-LDL-P	Phospholipid biosynthetic process	2025-01-06	255/17951	0.0822729	0.112169
PD_2014	S-LDL-P	Glycerolipid biosynthetic process	2025-01-06	256/17951	0.0825841	0.112169
PD_2014	S-LDL-P	Regulation of protein serine threonine kinase activity	2025-01-06	264/17951	0.0850702	0.114316
PD_2014	S-LDL-P	Heart morphogenesis	2025-01-06	271/17951	0.087241	0.115999
PD_2014	S-LDL-P	Protein polyubiquitination	2025-01-06	274/17951	0.08817	0.116013
PD_2014	S-LDL-P	Cell cell adhesion via plasma membrane adhesion molecules	2025-01-06	282/17951	0.0906436	0.118038
PD_2014	S-LDL-P	Organic hydroxy compound transport	2025-01-06	286/17951	0.0918782	0.118425
PD_2014	S-LDL-P	Negative regulation of defense response	2025-01-06	294/17951	0.0943434	0.120374
PD_2014	S-LDL-P	Proteolysis	2025-02-06	1631/17951	0.0967191	0.122171
PD_2014	S-LDL-P	Golgi vesicle transport	2025-01-06	307/17951	0.0983373	0.122477
PD_2014	S-LDL-P	Glycerophospholipid metabolic process	2025-01-06	309/17951	0.0989505	0.122477
PD_2014	S-LDL-P	Defense response to virus	2025-01-06	312/17951	0.0998695	0.122477
PD_2014	S-LDL-P	Cell cycle	2025-02-06	1684/17951	0.10227	0.124215
PD_2014	S-LDL-P	Response to endogenous stimulus	2025-02-06	1735/17951	0.10771	0.129575
PD_2014	S-LDL-P	Biological process involved in interspecies interaction between organisms	2025-02-06	1780/17951	0.112586	0.133706
PD_2014	S-LDL-P	Exocytosis	2025-01-06	356/17951	0.11326	0.133706
PD_2014	S-LDL-P	Regulation of dna binding transcription factor activity	2025-01-06	366/17951	0.11628	0.135346
PD_2014	S-LDL-P	Regulation of autophagy	2025-01-06	368/17951	0.116883	0.135346
PD_2014	S-LDL-P	Positive regulation of signaling	2025-02-06	1828/17951	0.117863	0.135346
PD_2014	S-LDL-P	Regulation of intracellular signal transduction	2025-02-06	1853/17951	0.120643	0.137289
PD_2014	S-LDL-P	Phospholipid metabolic process	2025-01-06	387/17951	0.122594	0.138264
PD_2014	S-LDL-P	Nitrogen compound transport	2025-02-06	1903/17951	0.126262	0.139257
PD_2014	S-LDL-P	Glycerolipid metabolic process	2025-01-06	401/17951	0.126782	0.139257
PD_2014	S-LDL-P	Proteasome mediated ubiquitin dependent protein catabolic process	2025-01-06	401/17951	0.126782	0.139257
PD_2014	S-LDL-P	Positive regulation of rna metabolic process	2025-02-06	1925/17951	0.128759	0.14021
PD_2014	S-LDL-P	Response to virus	2025-01-06	416/17951	0.131251	0.141136
PD_2014	S-LDL-P	Intracellular signaling cassette	2025-02-06	1952/17951	0.131844	0.141136
PD_2014	S-LDL-P	Regulation of molecular function	2025-02-06	1984/17951	0.135529	0.143467
PD_2014	S-LDL-P	Negative regulation of response to external stimulus	2025-01-06	433/17951	0.136293	0.143467
PD_2014	S-LDL-P	Muscle tissue development	2025-01-06	444/17951	0.139543	0.145673
PD_2014	S-LDL-P	Regulation of cellular catabolic process	2025-01-06	462/17951	0.144838	0.149962
PD_2014	S-LDL-P	Establishment of organelle localization	2025-01-06	479/17951	0.149814	0.153853
PD_2014	S-LDL-P	Regulation of kinase activity	2025-01-06	519/17951	0.161428	0.164442
PD_2014	S-LDL-P	Proteasomal protein catabolic process	2025-01-06	529/17951	0.16431	0.165299
PD_2014	S-LDL-P	Skeletal system development	2025-01-06	531/17951	0.164886	0.165299
PD_2014	S-LDL-P	Regulation of hormone levels	2025-01-06	544/17951	0.168619	0.166683
PD_2014	S-LDL-P	Regulation of response to biotic stimulus	2025-01-06	545/17951	0.168905	0.166683
PD_2014	S-LDL-P	Organic hydroxy compound metabolic process	2025-01-06	566/17951	0.174904	0.171265
PD_2014	S-LDL-P	Organophosphate biosynthetic process	2025-01-06	595/17951	0.183129	0.177939
PD_2014	S-LDL-P	Process utilizing autophagic mechanism	2025-01-06	604/17951	0.185668	0.177942
PD_2014	S-LDL-P	Organelle localization	2025-01-06	605/17951	0.185949	0.177942
PD_2014	S-LDL-P	Cellular response to hormone stimulus	2025-01-06	621/17951	0.190445	0.178704
PD_2014	S-LDL-P	Heart development	2025-01-06	622/17951	0.190725	0.178704
PD_2014	S-LDL-P	Modification dependent macromolecule catabolic process	2025-01-06	624/17951	0.191285	0.178704
PD_2014	S-LDL-P	Regulation of transferase activity	2025-01-06	628/17951	0.192405	0.178704
PD_2014	S-LDL-P	Positive regulation of catabolic process	2025-01-06	635/17951	0.194361	0.179204
PD_2014	S-LDL-P	Cell surface receptor protein tyrosine kinase signaling pathway	2025-01-06	652/17951	0.199096	0.182239
PD_2014	S-LDL-P	Intracellular protein transport	2025-01-06	674/17951	0.205189	0.186465
PD_2014	S-LDL-P	Localization within membrane	2025-01-06	698/17951	0.211791	0.19109
PD_2014	S-VLDL-P	Negative regulation of tubulin deacetylation	2025-01-12	6/17951	0.00400478	0.0977385
PD_2014	S-VLDL-P	Positive regulation of protein localization to synapse	2025-01-12	6/17951	0.00400478	0.0977385
PD_2014	S-VLDL-P	Progesterone biosynthetic process	2025-01-12	6/17951	0.00400478	0.0977385
PD_2014	S-VLDL-P	Intracellular distribution of mitochondria	2025-01-12	7/17951	0.00467081	0.0977385
PD_2014	S-VLDL-P	Negative regulation of establishment of protein localization to mitochondrion	2025-01-12	7/17951	0.00467081	0.0977385
PD_2014	S-VLDL-P	Plus end directed organelle transport along microtubule	2025-01-12	7/17951	0.00467081	0.0977385
PD_2014	S-VLDL-P	Regulation of cortisol biosynthetic process	2025-01-12	7/17951	0.00467081	0.0977385
PD_2014	S-VLDL-P	Small molecule metabolic process	2025-05-12	1836/17951	0.00476067	0.0977385
PD_2014	S-VLDL-P	Regulation of lipid kinase activity	2025-01-12	8/17951	0.00533643	0.0977385
PD_2014	S-VLDL-P	Dermatan sulfate metabolic process	2025-01-12	9/17951	0.00600165	0.0977385
PD_2014	S-VLDL-P	Heparan sulfate proteoglycan catabolic process	2025-01-12	9/17951	0.00600165	0.0977385
PD_2014	S-VLDL-P	Regulation of glucocorticoid biosynthetic process	2025-01-12	9/17951	0.00600165	0.0977385
PD_2014	S-VLDL-P	Vesicle tethering involved in exocytosis	2025-01-12	9/17951	0.00600165	0.0977385
PD_2014	S-VLDL-P	Cellular response to brain derived neurotrophic factor stimulus	2025-01-12	10/17951	0.00666646	0.0977385
PD_2014	S-VLDL-P	Cortisol biosynthetic process	2025-01-12	10/17951	0.00666646	0.0977385
PD_2014	S-VLDL-P	Rrna 3 end processing	2025-01-12	10/17951	0.00666646	0.0977385
PD_2014	S-VLDL-P	Disaccharide metabolic process	2025-01-12	11/17951	0.00733086	0.0977385
PD_2014	S-VLDL-P	Internal protein amino acid acetylation	2025-01-12	11/17951	0.00733086	0.0977385
PD_2014	S-VLDL-P	Lipid phosphorylation	2025-01-12	11/17951	0.00733086	0.0977385
PD_2014	S-VLDL-P	Proteoglycan catabolic process	2025-01-12	11/17951	0.00733086	0.0977385
PD_2014	S-VLDL-P	Regulation of glucocorticoid metabolic process	2025-01-12	11/17951	0.00733086	0.0977385
PD_2014	S-VLDL-P	Vitamin k metabolic process	2025-01-12	11/17951	0.00733086	0.0977385
PD_2014	S-VLDL-P	Cellular response to thyroid hormone stimulus	2025-01-12	12/17951	0.00799485	0.0977385
PD_2014	S-VLDL-P	Cortisol metabolic process	2025-01-12	12/17951	0.00799485	0.0977385
PD_2014	S-VLDL-P	Dermatan sulfate proteoglycan metabolic process	2025-01-12	12/17951	0.00799485	0.0977385
PD_2014	S-VLDL-P	Negative regulation of membrane potential	2025-01-12	13/17951	0.00865844	0.0977385
PD_2014	S-VLDL-P	Thrombin activated receptor signaling pathway	2025-01-12	13/17951	0.00865844	0.0977385
PD_2014	S-VLDL-P	Primary alcohol biosynthetic process	2025-01-12	14/17951	0.00932161	0.0977385
PD_2014	S-VLDL-P	Regulation of long term synaptic depression	2025-01-12	14/17951	0.00932161	0.0977385
PD_2014	S-VLDL-P	Cellular ketone metabolic process	2025-02-12	225/17951	0.00950308	0.0977385
PD_2014	S-VLDL-P	Histone mrna catabolic process	2025-01-12	15/17951	0.00998439	0.0977385
PD_2014	S-VLDL-P	Regulation of steroid hormone biosynthetic process	2025-01-12	15/17951	0.00998439	0.0977385
PD_2014	S-VLDL-P	Hemostasis	2025-02-12	235/17951	0.0103301	0.0977385
PD_2014	S-VLDL-P	Glucocorticoid biosynthetic process	2025-01-12	16/17951	0.0106468	0.0977385
PD_2014	S-VLDL-P	Progesterone metabolic process	2025-01-12	16/17951	0.0106468	0.0977385
PD_2014	S-VLDL-P	Regulation of cellular response to heat	2025-01-12	16/17951	0.0106468	0.0977385
PD_2014	S-VLDL-P	Hormone metabolic process	2025-02-12	241/17951	0.0108414	0.0977385
PD_2014	S-VLDL-P	Heparin metabolic process	2025-01-12	17/17951	0.0113087	0.0977385
PD_2014	S-VLDL-P	Axonal transport of mitochondrion	2025-01-12	18/17951	0.0119703	0.0977385
PD_2014	S-VLDL-P	Mitochondrion distribution	2025-01-12	19/17951	0.0126314	0.0977385
PD_2014	S-VLDL-P	Negative regulation of peptidyl threonine phosphorylation	2025-01-12	19/17951	0.0126314	0.0977385
PD_2014	S-VLDL-P	Regulation of synaptic vesicle endocytosis	2025-01-12	19/17951	0.0126314	0.0977385
PD_2014	S-VLDL-P	Rrna metabolic process	2025-02-12	265/17951	0.0129969	0.0977385
PD_2014	S-VLDL-P	C21 steroid hormone biosynthetic process	2025-01-12	20/17951	0.0132922	0.0977385
PD_2014	S-VLDL-P	Regulation of superoxide anion generation	2025-01-12	20/17951	0.0132922	0.0977385
PD_2014	S-VLDL-P	Regulation of ketone biosynthetic process	2025-01-12	21/17951	0.0139525	0.0977385
PD_2014	S-VLDL-P	Response to lead ion	2025-01-12	21/17951	0.0139525	0.0977385
PD_2014	S-VLDL-P	Regulation of protein localization to synapse	2025-01-12	22/17951	0.0146124	0.0977385
PD_2014	S-VLDL-P	Tertiary alcohol metabolic process	2025-01-12	22/17951	0.0146124	0.0977385
PD_2014	S-VLDL-P	Thyroid hormone generation	2025-01-12	23/17951	0.0152719	0.0977385
PD_2014	S-VLDL-P	Tubulin deacetylation	2025-01-12	23/17951	0.0152719	0.0977385
PD_2014	S-VLDL-P	Histone mrna metabolic process	2025-01-12	24/17951	0.0159311	0.0977385
PD_2014	S-VLDL-P	Inclusion body assembly	2025-01-12	24/17951	0.0159311	0.0977385
PD_2014	S-VLDL-P	Maturation of 5 8s rrna from tricistronic rrna transcript ssu rrna 5 8s rrna lsu rrna	2025-01-12	24/17951	0.0159311	0.0977385
PD_2014	S-VLDL-P	Regulation of hormone biosynthetic process	2025-01-12	24/17951	0.0159311	0.0977385
PD_2014	S-VLDL-P	Response to thyroid hormone	2025-01-12	24/17951	0.0159311	0.0977385
PD_2014	S-VLDL-P	Decidualization	2025-01-12	25/17951	0.0165898	0.0977385
PD_2014	S-VLDL-P	Glucocorticoid metabolic process	2025-01-12	25/17951	0.0165898	0.0977385
PD_2014	S-VLDL-P	Astrocyte activation	2025-01-12	26/17951	0.0172481	0.0977385
PD_2014	S-VLDL-P	Regulation of synaptic vesicle recycling	2025-01-12	26/17951	0.0172481	0.0977385
PD_2014	S-VLDL-P	Negative regulation of phosphorylation	2025-02-12	311/17951	0.0176077	0.0977385
PD_2014	S-VLDL-P	Diacylglycerol metabolic process	2025-01-12	27/17951	0.017906	0.0977385
PD_2014	S-VLDL-P	Establishment of mitochondrion localization microtubule mediated	2025-01-12	27/17951	0.017906	0.0977385
PD_2014	S-VLDL-P	Peptidyl glutamic acid modification	2025-01-12	27/17951	0.017906	0.0977385
PD_2014	S-VLDL-P	Protein kinase c activating g protein coupled receptor signaling pathway	2025-01-12	27/17951	0.017906	0.0977385
PD_2014	S-VLDL-P	Glycosaminoglycan catabolic process	2025-01-12	28/17951	0.0185635	0.0977385
PD_2014	S-VLDL-P	Olefinic compound biosynthetic process	2025-01-12	28/17951	0.0185635	0.0977385
PD_2014	S-VLDL-P	Regulation of protein deacetylation	2025-01-12	29/17951	0.0192206	0.0977385
PD_2014	S-VLDL-P	Regulation of superoxide metabolic process	2025-01-12	29/17951	0.0192206	0.0977385
PD_2014	S-VLDL-P	Thyroid hormone metabolic process	2025-01-12	29/17951	0.0192206	0.0977385
PD_2014	S-VLDL-P	Regulation of lipid metabolic process	2025-02-12	327/17951	0.019354	0.0977385
PD_2014	S-VLDL-P	Positive regulation of coagulation	2025-01-12	30/17951	0.0198773	0.0977385
PD_2014	S-VLDL-P	Regulation of mitochondrial fission	2025-01-12	30/17951	0.0198773	0.0977385
PD_2014	S-VLDL-P	Long term synaptic depression	2025-01-12	32/17951	0.0211895	0.0989446
PD_2014	S-VLDL-P	Vesicle tethering	2025-01-12	32/17951	0.0211895	0.0989446
PD_2014	S-VLDL-P	Establishment of mitochondrion localization	2025-01-12	33/17951	0.021845	0.0989446
PD_2014	S-VLDL-P	Response to atp	2025-01-12	33/17951	0.021845	0.0989446
PD_2014	S-VLDL-P	Aminoglycan catabolic process	2025-01-12	34/17951	0.0225001	0.0989446
PD_2014	S-VLDL-P	Stress granule assembly	2025-01-12	34/17951	0.0225001	0.0989446
PD_2014	S-VLDL-P	Glycoprotein catabolic process	2025-01-12	35/17951	0.0231548	0.0989446
PD_2014	S-VLDL-P	Maternal placenta development	2025-01-12	35/17951	0.0231548	0.0989446
PD_2014	S-VLDL-P	Maturation of 5 8s rrna	2025-01-12	35/17951	0.0231548	0.0989446
PD_2014	S-VLDL-P	Protein kinase c signaling	2025-01-12	35/17951	0.0231548	0.0989446
PD_2014	S-VLDL-P	Vesicle docking involved in exocytosis	2025-01-12	35/17951	0.0231548	0.0989446
PD_2014	S-VLDL-P	Positive regulation of microtubule polymerization or depolymerization	2025-01-12	36/17951	0.0238091	0.0990711
PD_2014	S-VLDL-P	C21 steroid hormone metabolic process	2025-01-12	37/17951	0.0244629	0.0990711
PD_2014	S-VLDL-P	Positive regulation of axon extension	2025-01-12	37/17951	0.0244629	0.0990711
PD_2014	S-VLDL-P	Negative regulation of phosphorus metabolic process	2025-02-12	374/17951	0.0248896	0.0990711
PD_2014	S-VLDL-P	Regulation of body fluid levels	2025-02-12	375/17951	0.0250138	0.0990711
PD_2014	S-VLDL-P	Nucleotide sugar metabolic process	2025-01-12	38/17951	0.0251164	0.0990711
PD_2014	S-VLDL-P	Phosphatidic acid metabolic process	2025-01-12	38/17951	0.0251164	0.0990711
PD_2014	S-VLDL-P	Regulation of hormone metabolic process	2025-01-12	39/17951	0.0257695	0.100542
PD_2014	S-VLDL-P	Mitochondrial fission	2025-01-12	40/17951	0.0264222	0.10198
PD_2014	S-VLDL-P	Amyloid fibril formation	2025-01-12	42/17951	0.0277263	0.102601
PD_2014	S-VLDL-P	Protein deacetylation	2025-01-12	42/17951	0.0277263	0.102601
PD_2014	S-VLDL-P	Regulation of cholesterol metabolic process	2025-01-12	42/17951	0.0277263	0.102601
PD_2014	S-VLDL-P	Superoxide anion generation	2025-01-12	42/17951	0.0277263	0.102601
PD_2014	S-VLDL-P	Astrocyte development	2025-01-12	44/17951	0.0290289	0.103167
PD_2014	S-VLDL-P	Membrane fission	2025-01-12	44/17951	0.0290289	0.103167
PD_2014	S-VLDL-P	Regulation of peptidyl threonine phosphorylation	2025-01-12	44/17951	0.0290289	0.103167
PD_2014	S-VLDL-P	Steroid hormone biosynthetic process	2025-01-12	44/17951	0.0290289	0.103167
PD_2014	S-VLDL-P	Collagen catabolic process	2025-01-12	45/17951	0.0296796	0.104445
PD_2014	S-VLDL-P	Negative regulation of protein modification process	2025-02-12	418/17951	0.0305964	0.104906
PD_2014	S-VLDL-P	Fat soluble vitamin metabolic process	2025-01-12	47/17951	0.0309797	0.104906
PD_2014	S-VLDL-P	Ketone biosynthetic process	2025-01-12	47/17951	0.0309797	0.104906
PD_2014	S-VLDL-P	Regulation of establishment of protein localization to mitochondrion	2025-01-12	47/17951	0.0309797	0.104906
PD_2014	S-VLDL-P	Sulfur compound catabolic process	2025-01-12	48/17951	0.0316292	0.106105
PD_2014	S-VLDL-P	Wound healing	2025-02-12	434/17951	0.0327915	0.108985
PD_2014	S-VLDL-P	Leukocyte activation involved in inflammatory response	2025-01-12	52/17951	0.0342231	0.109681
PD_2014	S-VLDL-P	Mitochondrion localization	2025-01-12	52/17951	0.0342231	0.109681
PD_2014	S-VLDL-P	Regulation of gluconeogenesis	2025-01-12	52/17951	0.0342231	0.109681
PD_2014	S-VLDL-P	Response to nerve growth factor	2025-01-12	52/17951	0.0342231	0.109681
PD_2014	S-VLDL-P	Negative regulation of synaptic transmission	2025-01-12	54/17951	0.0355177	0.111833
PD_2014	S-VLDL-P	Regulation of alcohol biosynthetic process	2025-01-12	54/17951	0.0355177	0.111833
PD_2014	S-VLDL-P	Camp mediated signaling	2025-01-12	57/17951	0.0374565	0.11493
PD_2014	S-VLDL-P	Vesicle docking	2025-01-12	57/17951	0.0374565	0.11493
PD_2014	S-VLDL-P	Glial cell activation	2025-01-12	58/17951	0.038102	0.11493
PD_2014	S-VLDL-P	Macromolecule deacylation	2025-01-12	58/17951	0.038102	0.11493
PD_2014	S-VLDL-P	Protein acetylation	2025-01-12	58/17951	0.038102	0.11493
PD_2014	S-VLDL-P	Cytoplasmic microtubule organization	2025-01-12	59/17951	0.0387471	0.114944
PD_2014	S-VLDL-P	Maternal process involved in female pregnancy	2025-01-12	59/17951	0.0387471	0.114944
PD_2014	S-VLDL-P	Establishment of organelle localization	2025-02-12	479/17951	0.0392924	0.115606
PD_2014	S-VLDL-P	Regulation of microtubule polymerization	2025-01-12	61/17951	0.0400362	0.116836
PD_2014	S-VLDL-P	Golgi to plasma membrane transport	2025-01-12	65/17951	0.0426094	0.12309
PD_2014	S-VLDL-P	Hormone biosynthetic process	2025-01-12	66/17951	0.0432518	0.12309
PD_2014	S-VLDL-P	Axonal transport	2025-01-12	67/17951	0.0438937	0.12309
PD_2014	S-VLDL-P	Oligosaccharide metabolic process	2025-01-12	67/17951	0.0438937	0.12309
PD_2014	S-VLDL-P	Vesicle targeting	2025-01-12	67/17951	0.0438937	0.12309
PD_2014	S-VLDL-P	Cellular response to heat	2025-01-12	69/17951	0.0451764	0.125705
PD_2014	S-VLDL-P	Positive regulation of reactive oxygen species metabolic process	2025-01-12	70/17951	0.0458171	0.126507
PD_2014	S-VLDL-P	Activation of cysteine type endopeptidase activity involved in apoptotic process	2025-01-12	72/17951	0.0470974	0.128835
PD_2014	S-VLDL-P	Regulation of mitochondrial membrane potential	2025-01-12	73/17951	0.047737	0.128835
PD_2014	S-VLDL-P	Superoxide metabolic process	2025-01-12	73/17951	0.047737	0.128835
PD_2014	S-VLDL-P	Regulation of coagulation	2025-01-12	74/17951	0.0483762	0.129586
PD_2014	S-VLDL-P	Regulation of hormone levels	2025-02-12	544/17951	0.0494874	0.131581
PD_2014	S-VLDL-P	Positive regulation of axonogenesis	2025-01-12	77/17951	0.0502913	0.132211
PD_2014	S-VLDL-P	Protein localization to synapse	2025-01-12	78/17951	0.0509289	0.132211
PD_2014	S-VLDL-P	Regulation of axon extension	2025-01-12	78/17951	0.0509289	0.132211
PD_2014	S-VLDL-P	Axo dendritic transport	2025-01-12	79/17951	0.0515662	0.132211
PD_2014	S-VLDL-P	Exocytic process	2025-01-12	79/17951	0.0515662	0.132211
PD_2014	S-VLDL-P	Organic hydroxy compound metabolic process	2025-02-12	566/17951	0.0531405	0.134596
PD_2014	S-VLDL-P	Regulation of steroid biosynthetic process	2025-01-12	82/17951	0.0534754	0.134596
PD_2014	S-VLDL-P	Carbohydrate metabolic process	2025-02-12	571/17951	0.0539845	0.134596
PD_2014	S-VLDL-P	Synaptic vesicle recycling	2025-01-12	83/17951	0.0541111	0.134596
PD_2014	S-VLDL-P	Response to wounding	2025-02-12	574/17951	0.0544932	0.134596
PD_2014	S-VLDL-P	Neuroinflammatory response	2025-01-12	84/17951	0.0547463	0.134596
PD_2014	S-VLDL-P	Membrane docking	2025-01-12	85/17951	0.0553812	0.135231
PD_2014	S-VLDL-P	Central nervous system neuron development	2025-01-12	86/17951	0.0560157	0.135614
PD_2014	S-VLDL-P	Response to camp	2025-01-12	87/17951	0.0566497	0.135614
PD_2014	S-VLDL-P	Astrocyte differentiation	2025-01-12	88/17951	0.0572834	0.135614
PD_2014	S-VLDL-P	Proteoglycan metabolic process	2025-01-12	89/17951	0.0579167	0.135614
PD_2014	S-VLDL-P	Rna 3 end processing	2025-01-12	90/17951	0.0585496	0.135614
PD_2014	S-VLDL-P	Mitotic cytokinesis	2025-01-12	91/17951	0.0591821	0.135614
PD_2014	S-VLDL-P	Mucopolysaccharide metabolic process	2025-01-12	91/17951	0.0591821	0.135614
PD_2014	S-VLDL-P	Organelle transport along microtubule	2025-01-12	91/17951	0.0591821	0.135614
PD_2014	S-VLDL-P	Positive regulation of protein polymerization	2025-01-12	91/17951	0.0591821	0.135614
PD_2014	S-VLDL-P	Organelle localization	2025-02-12	605/17951	0.0598533	0.135614
PD_2014	S-VLDL-P	Small molecule biosynthetic process	2025-02-12	605/17951	0.0598533	0.135614
PD_2014	S-VLDL-P	Positive regulation of phosphorylation	2025-02-12	615/17951	0.0616217	0.135614
PD_2014	S-VLDL-P	Regulation of extent of cell growth	2025-01-12	95/17951	0.0617083	0.135614
PD_2014	S-VLDL-P	Lipid metabolic process	2025-03-12	1408/17951	0.0620518	0.135614
PD_2014	S-VLDL-P	Microtubule polymerization	2025-01-12	96/17951	0.0623389	0.135614
PD_2014	S-VLDL-P	Monosaccharide biosynthetic process	2025-01-12	96/17951	0.0623389	0.135614
PD_2014	S-VLDL-P	Protein acylation	2025-01-12	96/17951	0.0623389	0.135614
PD_2014	S-VLDL-P	Regulation of microtubule polymerization or depolymerization	2025-01-12	96/17951	0.0623389	0.135614
PD_2014	S-VLDL-P	Regulation of calcium mediated signaling	2025-01-12	98/17951	0.0635989	0.137522
PD_2014	S-VLDL-P	Primary alcohol metabolic process	2025-01-12	101/17951	0.0654859	0.139597
PD_2014	S-VLDL-P	Regulation of carbohydrate biosynthetic process	2025-01-12	101/17951	0.0654859	0.139597
PD_2014	S-VLDL-P	Monocarboxylic acid metabolic process	2025-02-12	639/17951	0.0659414	0.139597
PD_2014	S-VLDL-P	Regulation of glucose metabolic process	2025-01-12	102/17951	0.0661142	0.139597
PD_2014	S-VLDL-P	Torc1 signaling	2025-01-12	103/17951	0.066742	0.140099
PD_2014	S-VLDL-P	Regulation of steroid metabolic process	2025-01-12	104/17951	0.0673695	0.140594
PD_2014	S-VLDL-P	Axon extension	2025-01-12	106/17951	0.0686233	0.140755
PD_2014	S-VLDL-P	Peptidyl threonine modification	2025-01-12	106/17951	0.0686233	0.140755
PD_2014	S-VLDL-P	Response to heat	2025-01-12	106/17951	0.0686233	0.140755
PD_2014	S-VLDL-P	Collagen metabolic process	2025-01-12	107/17951	0.0692496	0.141233
PD_2014	S-VLDL-P	Protein localization to cell junction	2025-01-12	108/17951	0.0698755	0.141704
PD_2014	S-VLDL-P	Macromolecule catabolic process	2025-03-12	1486/17951	0.0707959	0.142629
PD_2014	S-VLDL-P	Post golgi vesicle mediated transport	2025-01-12	110/17951	0.0711262	0.142629
PD_2014	S-VLDL-P	Macrophage activation	2025-01-12	112/17951	0.0723754	0.144327
PD_2014	S-VLDL-P	Phenol containing compound metabolic process	2025-01-12	115/17951	0.0742462	0.146431
PD_2014	S-VLDL-P	Vitamin metabolic process	2025-01-12	115/17951	0.0742462	0.146431
PD_2014	S-VLDL-P	Positive regulation of phosphorus metabolic process	2025-02-12	693/17951	0.0760341	0.149138
PD_2014	S-VLDL-P	Cytoskeleton dependent cytokinesis	2025-01-12	120/17951	0.0773566	0.150907
PD_2014	S-VLDL-P	Aminoglycan metabolic process	2025-01-12	122/17951	0.0785981	0.1525
PD_2014	S-VLDL-P	Positive regulation of lipid metabolic process	2025-01-12	124/17951	0.079838	0.15398
PD_2014	S-VLDL-P	Memory	2025-01-12	125/17951	0.0804574	0.15398
PD_2014	S-VLDL-P	Nuclear transcribed mrna catabolic process	2025-01-12	126/17951	0.0810764	0.15398
PD_2014	S-VLDL-P	Xenobiotic metabolic process	2025-01-12	126/17951	0.0810764	0.15398
PD_2014	S-VLDL-P	Positive regulation of cysteine type endopeptidase activity	2025-01-12	128/17951	0.0823133	0.154692
PD_2014	S-VLDL-P	Protein localization to mitochondrion	2025-01-12	128/17951	0.0823133	0.154692
PD_2014	S-VLDL-P	Response to organophosphorus	2025-01-12	130/17951	0.0835486	0.156196
PD_2014	S-VLDL-P	Monocarboxylic acid catabolic process	2025-01-12	132/17951	0.0847825	0.157681
PD_2014	S-VLDL-P	Negative regulation of establishment of protein localization	2025-01-12	134/17951	0.0860148	0.158652
PD_2014	S-VLDL-P	Lipid biosynthetic process	2025-02-12	747/17951	0.0866098	0.158652
PD_2014	S-VLDL-P	Glial cell development	2025-01-12	135/17951	0.0866303	0.158652
PD_2014	S-VLDL-P	Microtubule polymerization or depolymerization	2025-01-12	137/17951	0.0878604	0.158789
PD_2014	S-VLDL-P	Neutral lipid metabolic process	2025-01-12	138/17951	0.0884748	0.158789
PD_2014	S-VLDL-P	Platelet activation	2025-01-12	138/17951	0.0884748	0.158789
PD_2014	S-VLDL-P	Regulation of wound healing	2025-01-12	138/17951	0.0884748	0.158789
PD_2014	S-VLDL-P	Regulation of axonogenesis	2025-01-12	141/17951	0.0903159	0.161287
PD_2014	S-VLDL-P	Alcohol biosynthetic process	2025-01-12	142/17951	0.0909288	0.161577
PD_2014	S-VLDL-P	Regulation of cellular ketone metabolic process	2025-01-12	143/17951	0.0915413	0.161865
PD_2014	S-VLDL-P	Response to purine containing compound	2025-01-12	145/17951	0.0927653	0.163225
PD_2014	S-VLDL-P	Negative regulation of gene expression	2025-03-12	1671/17951	0.0937547	0.164161
PD_2014	S-VLDL-P	Regulation of reactive oxygen species metabolic process	2025-01-12	148/17951	0.0945984	0.164834
PD_2014	S-VLDL-P	Regulation of mitochondrion organization	2025-01-12	149/17951	0.0952087	0.165096
PD_2014	S-VLDL-P	Placenta development	2025-01-12	151/17951	0.0964281	0.166407
PD_2014	S-VLDL-P	Cellular response to reactive oxygen species	2025-01-12	154/17951	0.0982544	0.168747
PD_2014	S-VLDL-P	Regulation of g protein coupled receptor signaling pathway	2025-01-12	155/17951	0.0988624	0.168983
PD_2014	S-VLDL-P	Sterol metabolic process	2025-01-12	157/17951	0.100077	0.169446
PD_2014	S-VLDL-P	Vesicle mediated transport to the plasma membrane	2025-01-12	157/17951	0.100077	0.169446
PD_2014	S-VLDL-P	Positive regulation of peptidyl tyrosine phosphorylation	2025-01-12	158/17951	0.100684	0.169673
PD_2014	S-VLDL-P	Regulation of cysteine type endopeptidase activity involved in apoptotic process	2025-01-12	160/17951	0.101897	0.170555
PD_2014	S-VLDL-P	Regulation of microtubule cytoskeleton organization	2025-01-12	161/17951	0.102503	0.170555
PD_2014	S-VLDL-P	Olefinic compound metabolic process	2025-01-12	162/17951	0.103108	0.170555
PD_2014	S-VLDL-P	Positive regulation of cell growth	2025-01-12	162/17951	0.103108	0.170555
PD_2014	S-VLDL-P	Neuron projection extension	2025-01-12	164/17951	0.104318	0.17098
PD_2014	S-VLDL-P	Symbiont entry into host	2025-01-12	164/17951	0.104318	0.17098
PD_2014	S-VLDL-P	Positive regulation of peptidase activity	2025-01-12	165/17951	0.104922	0.171189
PD_2014	S-VLDL-P	Fatty acid biosynthetic process	2025-01-12	166/17951	0.105526	0.171395
PD_2014	S-VLDL-P	Positive regulation of developmental growth	2025-01-12	168/17951	0.106733	0.171999
PD_2014	S-VLDL-P	Peptidyl amino acid modification	2025-02-12	847/17951	0.107334	0.171999
PD_2014	S-VLDL-P	Tor signaling	2025-01-12	169/17951	0.107335	0.171999
PD_2014	S-VLDL-P	Adenylate cyclase activating g protein coupled receptor signaling pathway	2025-01-12	171/17951	0.10854	0.173156
PD_2014	S-VLDL-P	Regulation of muscle contraction	2025-01-12	172/17951	0.109141	0.173345
PD_2014	S-VLDL-P	Regulation of cell size	2025-01-12	175/17951	0.110944	0.174663
PD_2014	S-VLDL-P	Response to temperature stimulus	2025-01-12	175/17951	0.110944	0.174663
PD_2014	S-VLDL-P	Central nervous system neuron differentiation	2025-01-12	178/17951	0.112744	0.175952
PD_2014	S-VLDL-P	Negative regulation of kinase activity	2025-01-12	178/17951	0.112744	0.175952
PD_2014	S-VLDL-P	Regulation of response to wounding	2025-01-12	179/17951	0.113343	0.176121
PD_2014	S-VLDL-P	Positive regulation of cytoskeleton organization	2025-01-12	184/17951	0.116332	0.179216
PD_2014	S-VLDL-P	Regulation of carbohydrate metabolic process	2025-01-12	184/17951	0.116332	0.179216
PD_2014	S-VLDL-P	Steroid biosynthetic process	2025-01-12	186/17951	0.117526	0.179519
PD_2014	S-VLDL-P	Negative regulation of protein metabolic process	2025-02-12	894/17951	0.117529	0.179519
PD_2014	S-VLDL-P	Cytokinesis	2025-01-12	189/17951	0.119313	0.180705
PD_2014	S-VLDL-P	Regulation of lipid biosynthetic process	2025-01-12	189/17951	0.119313	0.180705
PD_2014	S-VLDL-P	Regulation of cysteine type endopeptidase activity	2025-01-12	190/17951	0.119908	0.18082
PD_2014	S-VLDL-P	Response to organic cyclic compound	2025-02-12	907/17951	0.120396	0.18082
PD_2014	S-VLDL-P	Cellular modified amino acid metabolic process	2025-01-12	192/17951	0.121097	0.181114
PD_2014	S-VLDL-P	Glucose metabolic process	2025-01-12	193/17951	0.121691	0.181247
PD_2014	S-VLDL-P	Cellular response to xenobiotic stimulus	2025-01-12	195/17951	0.122877	0.181508
PD_2014	S-VLDL-P	Lipid modification	2025-01-12	195/17951	0.122877	0.181508
PD_2014	S-VLDL-P	Positive regulation of protein containing complex assembly	2025-01-12	199/17951	0.125246	0.184249
PD_2014	S-VLDL-P	Regulation of protein polymerization	2025-01-12	203/17951	0.127609	0.185795
PD_2014	S-VLDL-P	Biological process involved in interaction with host	2025-01-12	204/17951	0.128199	0.185795
PD_2014	S-VLDL-P	Cytoskeleton dependent intracellular transport	2025-01-12	205/17951	0.128789	0.185795
PD_2014	S-VLDL-P	Response to reactive oxygen species	2025-01-12	205/17951	0.128789	0.185795
PD_2014	S-VLDL-P	Organic acid metabolic process	2025-02-12	945/17951	0.128885	0.185795
PD_2014	S-VLDL-P	Carbohydrate biosynthetic process	2025-01-12	208/17951	0.130555	0.187449
PD_2014	S-VLDL-P	Negative regulation of transferase activity	2025-01-12	210/17951	0.131731	0.188384
PD_2014	S-VLDL-P	Glycerophospholipid biosynthetic process	2025-01-12	212/17951	0.132905	0.189309
PD_2014	S-VLDL-P	Bone development	2025-01-12	216/17951	0.135249	0.189795
PD_2014	S-VLDL-P	Multi multicellular organism process	2025-01-12	216/17951	0.135249	0.189795
PD_2014	S-VLDL-P	Microtubule based transport	2025-01-12	217/17951	0.135834	0.189795
PD_2014	S-VLDL-P	Regulation of peptidyl tyrosine phosphorylation	2025-01-12	217/17951	0.135834	0.189795
PD_2014	S-VLDL-P	Establishment of localization in cell	2025-03-12	1966/17951	0.136268	0.189795
PD_2014	S-VLDL-P	Negative regulation of protein localization	2025-01-12	218/17951	0.136419	0.189795
PD_2014	S-VLDL-P	Vesicle localization	2025-01-12	219/17951	0.137003	0.189872
PD_2014	S-VLDL-P	Regulation of synaptic plasticity	2025-01-12	221/17951	0.138171	0.1904
PD_2014	S-VLDL-P	Regulation of phosphorylation	2025-02-12	987/17951	0.138445	0.1904
PD_2014	S-VLDL-P	Rrna processing	2025-01-12	224/17951	0.13992	0.191101
PD_2014	S-VLDL-P	Monocarboxylic acid biosynthetic process	2025-01-12	225/17951	0.140502	0.191101
PD_2014	S-VLDL-P	Developmental cell growth	2025-01-12	226/17951	0.141084	0.191101
PD_2014	S-VLDL-P	Vesicle mediated transport in synapse	2025-01-12	226/17951	0.141084	0.191101
PD_2014	S-VLDL-P	Calcium mediated signaling	2025-01-12	228/17951	0.142246	0.19139
PD_2014	S-VLDL-P	Protein catabolic process	2025-02-12	1004/17951	0.142364	0.19139
PD_2014	S-VLDL-P	Developmental growth involved in morphogenesis	2025-01-12	232/17951	0.144567	0.193627
PD_2014	S-VLDL-P	Cellular lipid metabolic process	2025-02-12	1026/17951	0.147476	0.196789
PD_2014	S-VLDL-P	Reactive oxygen species metabolic process	2025-01-12	239/17951	0.148615	0.197574
PD_2014	XL-HDL-P	Intracellular magnesium ion homeostasis	2025-01-13	5/17951	0.00361613	0.102686
PD_2014	XL-HDL-P	Cellular response to magnesium ion	2025-01-13	7/17951	0.0050592	0.102686
PD_2014	XL-HDL-P	Dermatan sulfate metabolic process	2025-01-13	9/17951	0.00650034	0.102686
PD_2014	XL-HDL-P	Heparan sulfate proteoglycan catabolic process	2025-01-13	9/17951	0.00650034	0.102686
PD_2014	XL-HDL-P	Vesicle tethering involved in exocytosis	2025-01-13	9/17951	0.00650034	0.102686
PD_2014	XL-HDL-P	Rrna 3 end processing	2025-01-13	10/17951	0.00722019	0.102686
PD_2014	XL-HDL-P	Disaccharide metabolic process	2025-01-13	11/17951	0.00793955	0.102686
PD_2014	XL-HDL-P	Golgi ribbon formation	2025-01-13	11/17951	0.00793955	0.102686
PD_2014	XL-HDL-P	Proteoglycan catabolic process	2025-01-13	11/17951	0.00793955	0.102686
PD_2014	XL-HDL-P	Vitamin k metabolic process	2025-01-13	11/17951	0.00793955	0.102686
PD_2014	XL-HDL-P	Zinc ion import into organelle	2025-01-13	11/17951	0.00793955	0.102686
PD_2014	XL-HDL-P	Cellular response to thyroid hormone stimulus	2025-01-13	12/17951	0.00865844	0.102686
PD_2014	XL-HDL-P	Dermatan sulfate proteoglycan metabolic process	2025-01-13	12/17951	0.00865844	0.102686
PD_2014	XL-HDL-P	Double strand break repair via break induced replication	2025-01-13	12/17951	0.00865844	0.102686
PD_2014	XL-HDL-P	Magnesium ion homeostasis	2025-01-13	12/17951	0.00865844	0.102686
PD_2014	XL-HDL-P	Histone mrna catabolic process	2025-01-13	15/17951	0.0108122	0.111454
PD_2014	XL-HDL-P	Regulation of dna templated dna replication initiation	2025-01-13	15/17951	0.0108122	0.111454
PD_2014	XL-HDL-P	Heparin metabolic process	2025-01-13	17/17951	0.0122457	0.111454
PD_2014	XL-HDL-P	Mitotic dna replication	2025-01-13	17/17951	0.0122457	0.111454
PD_2014	XL-HDL-P	Magnesium ion transport	2025-01-13	19/17951	0.0136772	0.111454
PD_2014	XL-HDL-P	Response to magnesium ion	2025-01-13	20/17951	0.0143922	0.111454
PD_2014	XL-HDL-P	Dna unwinding involved in dna replication	2025-01-13	21/17951	0.0151068	0.111454
PD_2014	XL-HDL-P	G protein coupled acetylcholine receptor signaling pathway	2025-01-13	21/17951	0.0151068	0.111454
PD_2014	XL-HDL-P	Thyroid hormone generation	2025-01-13	23/17951	0.0165345	0.111454
PD_2014	XL-HDL-P	Histone mrna metabolic process	2025-01-13	24/17951	0.0172476	0.111454
PD_2014	XL-HDL-P	Maturation of 5 8s rrna from tricistronic rrna transcript ssu rrna 5 8s rrna lsu rrna	2025-01-13	24/17951	0.0172476	0.111454
PD_2014	XL-HDL-P	Response to thyroid hormone	2025-01-13	24/17951	0.0172476	0.111454
PD_2014	XL-HDL-P	Decidualization	2025-01-13	25/17951	0.0179603	0.111454
PD_2014	XL-HDL-P	Peptidyl glutamic acid modification	2025-01-13	27/17951	0.0193842	0.111454
PD_2014	XL-HDL-P	Golgi vesicle transport	2025-02-13	307/17951	0.0200797	0.111454
PD_2014	XL-HDL-P	Glycosaminoglycan catabolic process	2025-01-13	28/17951	0.0200954	0.111454
PD_2014	XL-HDL-P	Thyroid hormone metabolic process	2025-01-13	29/17951	0.0208061	0.111454
PD_2014	XL-HDL-P	Zinc ion transport	2025-01-13	29/17951	0.0208061	0.111454
PD_2014	XL-HDL-P	Positive regulation of coagulation	2025-01-13	30/17951	0.0215164	0.111454
PD_2014	XL-HDL-P	Vesicle tethering	2025-01-13	32/17951	0.0229355	0.111454
PD_2014	XL-HDL-P	Aminoglycan catabolic process	2025-01-13	34/17951	0.0243527	0.111454
PD_2014	XL-HDL-P	Glycoprotein catabolic process	2025-01-13	35/17951	0.0250606	0.111454
PD_2014	XL-HDL-P	Maternal placenta development	2025-01-13	35/17951	0.0250606	0.111454
PD_2014	XL-HDL-P	Maturation of 5 8s rrna	2025-01-13	35/17951	0.0250606	0.111454
PD_2014	XL-HDL-P	Vesicle docking involved in exocytosis	2025-01-13	35/17951	0.0250606	0.111454
PD_2014	XL-HDL-P	Dna replication initiation	2025-01-13	37/17951	0.026475	0.114872
PD_2014	XL-HDL-P	Membrane fission	2025-01-13	44/17951	0.0314104	0.126783
PD_2014	XL-HDL-P	Collagen catabolic process	2025-01-13	45/17951	0.0321136	0.126783
PD_2014	XL-HDL-P	Cell cycle dna replication	2025-01-13	46/17951	0.0328163	0.126783
PD_2014	XL-HDL-P	Fat soluble vitamin metabolic process	2025-01-13	47/17951	0.0335185	0.126783
PD_2014	XL-HDL-P	Response to acetylcholine	2025-01-13	47/17951	0.0335185	0.126783
PD_2014	XL-HDL-P	Sulfur compound catabolic process	2025-01-13	48/17951	0.0342203	0.126783
PD_2014	XL-HDL-P	Postsynaptic signal transduction	2025-01-13	49/17951	0.0349216	0.126783
PD_2014	XL-HDL-P	Regulation of dna templated dna replication	2025-01-13	49/17951	0.0349216	0.126783
PD_2014	XL-HDL-P	Positive regulation of gene expression epigenetic	2025-01-13	54/17951	0.038421	0.136698
PD_2014	XL-HDL-P	Vesicle docking	2025-01-13	57/17951	0.040515	0.141322
PD_2014	XL-HDL-P	Maternal process involved in female pregnancy	2025-01-13	59/17951	0.0419086	0.143372
PD_2014	XL-HDL-P	Protein localization to chromatin	2025-01-13	61/17951	0.0433004	0.145338
PD_2014	XL-HDL-P	Golgi to plasma membrane transport	2025-01-13	65/17951	0.0460784	0.15078
PD_2014	XL-HDL-P	Oligosaccharide metabolic process	2025-01-13	67/17951	0.0474646	0.15078
PD_2014	XL-HDL-P	Vesicle targeting	2025-01-13	67/17951	0.0474646	0.15078
PD_2014	XL-HDL-P	Regulation of coagulation	2025-01-13	74/17951	0.0523017	0.163232
PD_2014	XL-HDL-P	Exocytic process	2025-01-13	79/17951	0.0557429	0.170972
PD_2014	XL-HDL-P	Export across plasma membrane	2025-01-13	83/17951	0.0584875	0.175034
PD_2014	XL-HDL-P	Membrane docking	2025-01-13	85/17951	0.0598571	0.175034
PD_2014	XL-HDL-P	Proteoglycan metabolic process	2025-01-13	89/17951	0.0625906	0.175034
PD_2014	XL-HDL-P	Dna conformation change	2025-01-13	90/17951	0.0632729	0.175034
PD_2014	XL-HDL-P	Rna 3 end processing	2025-01-13	90/17951	0.0632729	0.175034
PD_2014	XL-HDL-P	Mitotic cytokinesis	2025-01-13	91/17951	0.0639547	0.175034
PD_2014	XL-HDL-P	Mucopolysaccharide metabolic process	2025-01-13	91/17951	0.0639547	0.175034
PD_2014	XL-HDL-P	Transition metal ion transport	2025-01-13	100/17951	0.0700702	0.188865
PD_2014	XL-HDL-P	Collagen metabolic process	2025-01-13	107/17951	0.0748012	0.198608
PD_2014	XL-VLDL-P	Regulation of corticotropin secretion	2025-01-16	5/17951	0.00444913	0.167273
PD_2014	XL-VLDL-P	Negative regulation of tubulin deacetylation	2025-01-16	6/17951	0.00533673	0.167273
PD_2014	XL-VLDL-P	Positive regulation of protein localization to synapse	2025-01-16	6/17951	0.00533673	0.167273
PD_2014	XL-VLDL-P	Protein import into peroxisome membrane	2025-01-16	6/17951	0.00533673	0.167273
PD_2014	XL-VLDL-P	Corticotropin secretion	2025-01-16	7/17951	0.00622359	0.167273
PD_2014	XL-VLDL-P	Intracellular distribution of mitochondria	2025-01-16	7/17951	0.00622359	0.167273
PD_2014	XL-VLDL-P	Negative regulation of establishment of protein localization to mitochondrion	2025-01-16	7/17951	0.00622359	0.167273
PD_2014	XL-VLDL-P	Plus end directed organelle transport along microtubule	2025-01-16	7/17951	0.00622359	0.167273
PD_2014	XL-VLDL-P	Regulation of lipid kinase activity	2025-01-16	8/17951	0.0071097	0.167273
PD_2014	XL-VLDL-P	Dermatan sulfate metabolic process	2025-01-16	9/17951	0.00799507	0.167273
PD_2014	XL-VLDL-P	Diaphragm development	2025-01-16	9/17951	0.00799507	0.167273
PD_2014	XL-VLDL-P	Heparan sulfate proteoglycan catabolic process	2025-01-16	9/17951	0.00799507	0.167273
PD_2014	XL-VLDL-P	Vesicle tethering involved in exocytosis	2025-01-16	9/17951	0.00799507	0.167273
PD_2014	XL-VLDL-P	Golgi organization	2025-02-16	157/17951	0.00841598	0.167273
PD_2014	XL-VLDL-P	Vesicle mediated transport to the plasma membrane	2025-02-16	157/17951	0.00841598	0.167273
PD_2014	XL-VLDL-P	Cellular response to brain derived neurotrophic factor stimulus	2025-01-16	10/17951	0.0088797	0.167273
PD_2014	XL-VLDL-P	Rrna 3 end processing	2025-01-16	10/17951	0.0088797	0.167273
PD_2014	XL-VLDL-P	Disaccharide metabolic process	2025-01-16	11/17951	0.0097636	0.167273
PD_2014	XL-VLDL-P	Golgi ribbon formation	2025-01-16	11/17951	0.0097636	0.167273
PD_2014	XL-VLDL-P	Internal protein amino acid acetylation	2025-01-16	11/17951	0.0097636	0.167273
PD_2014	XL-VLDL-P	Negative regulation of excitatory postsynaptic potential	2025-01-16	11/17951	0.0097636	0.167273
PD_2014	XL-VLDL-P	Negative regulation of mesenchymal cell apoptotic process	2025-01-16	11/17951	0.0097636	0.167273
PD_2014	XL-VLDL-P	Proteoglycan catabolic process	2025-01-16	11/17951	0.0097636	0.167273
PD_2014	XL-VLDL-P	Vitamin k metabolic process	2025-01-16	11/17951	0.0097636	0.167273
PD_2014	XL-VLDL-P	Cellular response to thyroid hormone stimulus	2025-01-16	12/17951	0.0106468	0.167273
PD_2014	XL-VLDL-P	Dermatan sulfate proteoglycan metabolic process	2025-01-16	12/17951	0.0106468	0.167273
PD_2014	XL-VLDL-P	Negative regulation of membrane potential	2025-01-16	13/17951	0.0115292	0.167273
PD_2014	XL-VLDL-P	Regulation of long term synaptic depression	2025-01-16	14/17951	0.0124108	0.167273
PD_2014	XL-VLDL-P	Histone mrna catabolic process	2025-01-16	15/17951	0.0132918	0.167273
PD_2014	XL-VLDL-P	Regulation of system process	2025-03-16	576/17951	0.0134746	0.167273
PD_2014	XL-VLDL-P	Mesenchymal cell apoptotic process	2025-01-16	16/17951	0.014172	0.167273
PD_2014	XL-VLDL-P	Regulation of cellular response to heat	2025-01-16	16/17951	0.014172	0.167273
PD_2014	XL-VLDL-P	Heparin metabolic process	2025-01-16	17/17951	0.0150515	0.167273
PD_2014	XL-VLDL-P	Axonal transport of mitochondrion	2025-01-16	18/17951	0.0159302	0.167273
PD_2014	XL-VLDL-P	Mitochondrion distribution	2025-01-16	19/17951	0.0168082	0.167273
PD_2014	XL-VLDL-P	Regulation of postsynaptic neurotransmitter receptor internalization	2025-01-16	19/17951	0.0168082	0.167273
PD_2014	XL-VLDL-P	Establishment of protein localization to peroxisome	2025-01-16	20/17951	0.0176854	0.167273
PD_2014	XL-VLDL-P	Regulation of superoxide anion generation	2025-01-16	20/17951	0.0176854	0.167273
PD_2014	XL-VLDL-P	Response to lead ion	2025-01-16	21/17951	0.018562	0.167273
PD_2014	XL-VLDL-P	Peroxisomal transport	2025-01-16	22/17951	0.0194378	0.167273
PD_2014	XL-VLDL-P	Regulation of protein localization to synapse	2025-01-16	22/17951	0.0194378	0.167273
PD_2014	XL-VLDL-P	Thyroid hormone generation	2025-01-16	23/17951	0.0203128	0.167273
PD_2014	XL-VLDL-P	Tubulin deacetylation	2025-01-16	23/17951	0.0203128	0.167273
PD_2014	XL-VLDL-P	Intracellular protein transport	2025-03-16	674/17951	0.0204811	0.167273
PD_2014	XL-VLDL-P	Histone mrna metabolic process	2025-01-16	24/17951	0.0211872	0.167273
PD_2014	XL-VLDL-P	Inclusion body assembly	2025-01-16	24/17951	0.0211872	0.167273
PD_2014	XL-VLDL-P	Maintenance of protein location in nucleus	2025-01-16	24/17951	0.0211872	0.167273
PD_2014	XL-VLDL-P	Maturation of 5 8s rrna from tricistronic rrna transcript ssu rrna 5 8s rrna lsu rrna	2025-01-16	24/17951	0.0211872	0.167273
PD_2014	XL-VLDL-P	Response to thyroid hormone	2025-01-16	24/17951	0.0211872	0.167273
PD_2014	XL-VLDL-P	Regulation of cell projection organization	2025-03-16	685/17951	0.0213733	0.167273
PD_2014	XL-VLDL-P	Decidualization	2025-01-16	25/17951	0.0220608	0.167273
PD_2014	XL-VLDL-P	Rrna metabolic process	2025-02-16	265/17951	0.0227332	0.167273
PD_2014	XL-VLDL-P	Astrocyte activation	2025-01-16	26/17951	0.0229336	0.167273
PD_2014	XL-VLDL-P	Positive regulation of mesenchymal cell proliferation	2025-01-16	26/17951	0.0229336	0.167273
PD_2014	XL-VLDL-P	Establishment of mitochondrion localization microtubule mediated	2025-01-16	27/17951	0.0238058	0.167273
PD_2014	XL-VLDL-P	Peptidyl glutamic acid modification	2025-01-16	27/17951	0.0238058	0.167273
PD_2014	XL-VLDL-P	Postsynaptic neurotransmitter receptor internalization	2025-01-16	27/17951	0.0238058	0.167273
PD_2014	XL-VLDL-P	Establishment of localization in cell	2025-05-16	1966/17951	0.0243681	0.167273
PD_2014	XL-VLDL-P	Glycosaminoglycan catabolic process	2025-01-16	28/17951	0.0246772	0.167273
PD_2014	XL-VLDL-P	Regulation of protein deacetylation	2025-01-16	29/17951	0.0255479	0.167273
PD_2014	XL-VLDL-P	Regulation of superoxide metabolic process	2025-01-16	29/17951	0.0255479	0.167273
PD_2014	XL-VLDL-P	Thyroid hormone metabolic process	2025-01-16	29/17951	0.0255479	0.167273
PD_2014	XL-VLDL-P	Positive regulation of coagulation	2025-01-16	30/17951	0.0264178	0.167273
PD_2014	XL-VLDL-P	Regulation of mitochondrial fission	2025-01-16	30/17951	0.0264178	0.167273
PD_2014	XL-VLDL-P	Positive regulation of erbb signaling pathway	2025-01-16	31/17951	0.027287	0.167273
PD_2014	XL-VLDL-P	Long term synaptic depression	2025-01-16	32/17951	0.0281555	0.167273
PD_2014	XL-VLDL-P	Vesicle tethering	2025-01-16	32/17951	0.0281555	0.167273
PD_2014	XL-VLDL-P	Establishment of mitochondrion localization	2025-01-16	33/17951	0.0290233	0.167273
PD_2014	XL-VLDL-P	Regulation of mesenchymal cell proliferation	2025-01-16	33/17951	0.0290233	0.167273
PD_2014	XL-VLDL-P	Intracellular transport	2025-04-16	1368/17951	0.0291434	0.167273
PD_2014	XL-VLDL-P	Golgi vesicle transport	2025-02-16	307/17951	0.0298712	0.167273
PD_2014	XL-VLDL-P	Aminoglycan catabolic process	2025-01-16	34/17951	0.0298903	0.167273
PD_2014	XL-VLDL-P	Neurotransmitter receptor internalization	2025-01-16	34/17951	0.0298903	0.167273
PD_2014	XL-VLDL-P	Stress granule assembly	2025-01-16	34/17951	0.0298903	0.167273
PD_2014	XL-VLDL-P	Glycoprotein catabolic process	2025-01-16	35/17951	0.0307566	0.167273
PD_2014	XL-VLDL-P	Maternal placenta development	2025-01-16	35/17951	0.0307566	0.167273
PD_2014	XL-VLDL-P	Maturation of 5 8s rrna	2025-01-16	35/17951	0.0307566	0.167273
PD_2014	XL-VLDL-P	Vesicle docking involved in exocytosis	2025-01-16	35/17951	0.0307566	0.167273
PD_2014	XL-VLDL-P	Positive regulation of microtubule polymerization or depolymerization	2025-01-16	36/17951	0.0316222	0.169804
PD_2014	XL-VLDL-P	Peroxisome organization	2025-01-16	37/17951	0.0324871	0.17014
PD_2014	XL-VLDL-P	Positive regulation of axon extension	2025-01-16	37/17951	0.0324871	0.17014
PD_2014	XL-VLDL-P	Nucleotide sugar metabolic process	2025-01-16	38/17951	0.0333512	0.172536
PD_2014	XL-VLDL-P	Mitochondrial fission	2025-01-16	40/17951	0.0350773	0.177145
PD_2014	XL-VLDL-P	Regulation of endocrine process	2025-01-16	40/17951	0.0350773	0.177145
PD_2014	XL-VLDL-P	Amyloid fibril formation	2025-01-16	42/17951	0.0368006	0.177717
PD_2014	XL-VLDL-P	Protein deacetylation	2025-01-16	42/17951	0.0368006	0.177717
PD_2014	XL-VLDL-P	Superoxide anion generation	2025-01-16	42/17951	0.0368006	0.177717
PD_2014	XL-VLDL-P	Maintenance of protein localization in organelle	2025-01-16	43/17951	0.0376611	0.177717
PD_2014	XL-VLDL-P	Astrocyte development	2025-01-16	44/17951	0.0385209	0.177717
PD_2014	XL-VLDL-P	Membrane fission	2025-01-16	44/17951	0.0385209	0.177717
PD_2014	XL-VLDL-P	Ventricular septum morphogenesis	2025-01-16	44/17951	0.0385209	0.177717
PD_2014	XL-VLDL-P	Exocytosis	2025-02-16	356/17951	0.039183	0.177717
PD_2014	XL-VLDL-P	Collagen catabolic process	2025-01-16	45/17951	0.03938	0.177717
PD_2014	XL-VLDL-P	Mesenchymal cell proliferation	2025-01-16	45/17951	0.03938	0.177717
PD_2014	XL-VLDL-P	Positive regulation of cell projection organization	2025-02-16	361/17951	0.0401892	0.17946
PD_2014	XL-VLDL-P	Fat soluble vitamin metabolic process	2025-01-16	47/17951	0.041096	0.179725
PD_2014	XL-VLDL-P	Regulation of establishment of protein localization to mitochondrion	2025-01-16	47/17951	0.041096	0.179725
PD_2014	XL-VLDL-P	Sulfur compound catabolic process	2025-01-16	48/17951	0.0419529	0.181601
PD_2014	XL-VLDL-P	Modulation of excitatory postsynaptic potential	2025-01-16	49/17951	0.0428091	0.181601
PD_2014	XL-VLDL-P	Positive regulation of transcription elongation by rna polymerase ii	2025-01-16	49/17951	0.0428091	0.181601
PD_2014	XL-VLDL-P	Vesicle mediated transport	2025-04-16	1561/17951	0.0444457	0.185076
PD_2014	XL-VLDL-P	Leukocyte activation involved in inflammatory response	2025-01-16	52/17951	0.0453735	0.185076
PD_2014	XL-VLDL-P	Mitochondrion localization	2025-01-16	52/17951	0.0453735	0.185076
PD_2014	XL-VLDL-P	Response to nerve growth factor	2025-01-16	52/17951	0.0453735	0.185076
PD_2014	XL-VLDL-P	Negative regulation of synaptic transmission	2025-01-16	54/17951	0.0470794	0.188411
PD_2014	XL-VLDL-P	Positive regulation of receptor mediated endocytosis	2025-01-16	54/17951	0.0470794	0.188411
PD_2014	XL-VLDL-P	In utero embryonic development	2025-02-16	402/17951	0.0488092	0.189352
PD_2014	XL-VLDL-P	Endocrine hormone secretion	2025-01-16	57/17951	0.0496331	0.189352
PD_2014	XL-VLDL-P	Vesicle docking	2025-01-16	57/17951	0.0496331	0.189352
PD_2014	XL-VLDL-P	Glial cell activation	2025-01-16	58/17951	0.0504828	0.189352
PD_2014	XL-VLDL-P	Macromolecule deacylation	2025-01-16	58/17951	0.0504828	0.189352
PD_2014	XL-VLDL-P	Positive regulation of dna templated transcription elongation	2025-01-16	58/17951	0.0504828	0.189352
PD_2014	XL-VLDL-P	Protein acetylation	2025-01-16	58/17951	0.0504828	0.189352
PD_2014	XL-VLDL-P	Cytoplasmic microtubule organization	2025-01-16	59/17951	0.0513319	0.189352
PD_2014	XL-VLDL-P	Maternal process involved in female pregnancy	2025-01-16	59/17951	0.0513319	0.189352
PD_2014	XL-VLDL-P	Protein localization to organelle	2025-03-16	971/17951	0.0521523	0.19072
PD_2014	XL-VLDL-P	Regulation of microtubule polymerization	2025-01-16	61/17951	0.0530279	0.192265
PD_2014	XL-VLDL-P	Heart valve morphogenesis	2025-01-16	62/17951	0.0538748	0.192497
PD_2014	XL-VLDL-P	Golgi to plasma membrane transport	2025-01-16	65/17951	0.0564113	0.192497
PD_2014	XL-VLDL-P	Regulation of dendrite morphogenesis	2025-01-16	65/17951	0.0564113	0.192497
PD_2014	XL-VLDL-P	Regulation of receptor internalization	2025-01-16	66/17951	0.0572554	0.192497
PD_2014	XL-VLDL-P	Axonal transport	2025-01-16	67/17951	0.0580988	0.192497
PD_2014	XL-VLDL-P	Oligosaccharide metabolic process	2025-01-16	67/17951	0.0580988	0.192497
PD_2014	XL-VLDL-P	Rna polymerase ii preinitiation complex assembly	2025-01-16	67/17951	0.0580988	0.192497
PD_2014	XL-VLDL-P	Vesicle targeting	2025-01-16	67/17951	0.0580988	0.192497
PD_2014	XL-VLDL-P	Regulation of neuron projection development	2025-02-16	445/17951	0.0585154	0.192497
PD_2014	XL-VLDL-P	Maintenance of protein location in cell	2025-01-16	68/17951	0.0589415	0.192497
PD_2014	XL-VLDL-P	Somatic stem cell population maintenance	2025-01-16	68/17951	0.0589415	0.192497
PD_2014	XL-VLDL-P	Establishment of protein localization	2025-04-16	1711/17951	0.0590677	0.192497
PD_2014	XL-VLDL-P	Cellular response to heat	2025-01-16	69/17951	0.0597835	0.192497
PD_2014	XL-VLDL-P	Positive regulation of dna templated transcription initiation	2025-01-16	69/17951	0.0597835	0.192497
PD_2014	XL-VLDL-P	Positive regulation of reactive oxygen species metabolic process	2025-01-16	70/17951	0.0606247	0.192497
PD_2014	XL-VLDL-P	Establishment of protein localization to organelle	2025-02-16	456/17951	0.0611011	0.192497
PD_2014	XL-VLDL-P	Activation of cysteine type endopeptidase activity involved in apoptotic process	2025-01-16	72/17951	0.0623051	0.192497
PD_2014	XL-VLDL-P	Regulation of membrane potential	2025-02-16	464/17951	0.0630067	0.192497
PD_2014	XL-VLDL-P	Cardiac septum morphogenesis	2025-01-16	73/17951	0.0631443	0.192497
PD_2014	XL-VLDL-P	Regulation of erbb signaling pathway	2025-01-16	73/17951	0.0631443	0.192497
PD_2014	XL-VLDL-P	Regulation of mitochondrial membrane potential	2025-01-16	73/17951	0.0631443	0.192497
PD_2014	XL-VLDL-P	Superoxide metabolic process	2025-01-16	73/17951	0.0631443	0.192497
PD_2014	XL-VLDL-P	Heart valve development	2025-01-16	74/17951	0.0639827	0.192497
PD_2014	XL-VLDL-P	Regulation of coagulation	2025-01-16	74/17951	0.0639827	0.192497
PD_2014	XL-VLDL-P	Ventricular septum development	2025-01-16	75/17951	0.0648205	0.193645
PD_2014	XL-VLDL-P	Positive regulation of axonogenesis	2025-01-16	77/17951	0.0664938	0.195379
PD_2014	XL-VLDL-P	Establishment of organelle localization	2025-02-16	479/17951	0.0666355	0.195379
PD_2014	XL-VLDL-P	Protein localization to synapse	2025-01-16	78/17951	0.0673295	0.195379
PD_2014	XL-VLDL-P	Regulation of axon extension	2025-01-16	78/17951	0.0673295	0.195379
PD_2014	XL-VLDL-P	Axo dendritic transport	2025-01-16	79/17951	0.0681644	0.195379
PD_2014	XL-VLDL-P	Exocytic process	2025-01-16	79/17951	0.0681644	0.195379
PD_2014	XL-VLDL-P	Transcription preinitiation complex assembly	2025-01-16	81/17951	0.0698322	0.198816
PD_2014	XL-VLDL-P	Regulation of dna templated transcription initiation	2025-01-16	82/17951	0.070665	0.199846
PD_2014	XS-VLDL-P	Vesicle tethering involved in exocytosis	2025-01-03	9/17951	0.00150342	0.019572
PD_2014	XS-VLDL-P	Zinc ion import into organelle	2025-01-03	11/17951	0.00183731	0.019572
PD_2014	XS-VLDL-P	Intracellular protein transport	2025-02-03	674/17951	0.0041178	0.019572
PD_2014	XS-VLDL-P	Zinc ion transport	2025-01-03	29/17951	0.00483897	0.019572
PD_2014	XS-VLDL-P	Vesicle tethering	2025-01-03	32/17951	0.00533866	0.019572
PD_2014	XS-VLDL-P	Protein targeting to lysosome	2025-01-03	33/17951	0.00550519	0.019572
PD_2014	XS-VLDL-P	Vesicle docking involved in exocytosis	2025-01-03	35/17951	0.00583818	0.019572
PD_2014	XS-VLDL-P	Membrane fission	2025-01-03	44/17951	0.00733575	0.019572
PD_2014	XS-VLDL-P	Export from cell	2025-02-03	927/17951	0.00771748	0.019572
PD_2014	XS-VLDL-P	Protein targeting to vacuole	2025-01-03	48/17951	0.00800085	0.019572
PD_2014	XS-VLDL-P	Vesicle docking	2025-01-03	57/17951	0.00949624	0.019572
PD_2014	XS-VLDL-P	Protein localization to lysosome	2025-01-03	60/17951	0.00999437	0.019572
PD_2014	XS-VLDL-P	Establishment of protein localization to vacuole	2025-01-03	65/17951	0.0108242	0.019572
PD_2014	XS-VLDL-P	Golgi to plasma membrane transport	2025-01-03	65/17951	0.0108242	0.019572
PD_2014	XS-VLDL-P	Vesicle targeting	2025-01-03	67/17951	0.011156	0.019572
PD_2014	XS-VLDL-P	Exocytic process	2025-01-03	79/17951	0.0131453	0.0198806
PD_2014	XS-VLDL-P	Export across plasma membrane	2025-01-03	83/17951	0.0138078	0.0198806
PD_2014	XS-VLDL-P	Membrane docking	2025-01-03	85/17951	0.014139	0.0198806
PD_2014	XS-VLDL-P	Protein localization to vacuole	2025-01-03	88/17951	0.0146355	0.0198806
PD_2014	XS-VLDL-P	Mitotic cytokinesis	2025-01-03	91/17951	0.0151319	0.0198806
PD_2014	XS-VLDL-P	Intracellular transport	2025-02-03	1368/17951	0.0165276	0.0198806
PD_2014	XS-VLDL-P	Transition metal ion transport	2025-01-03	100/17951	0.0166202	0.0198806
PD_2014	XS-VLDL-P	Protein transport	2025-02-03	1424/17951	0.0178697	0.0200351
PD_2014	XS-VLDL-P	Post golgi vesicle mediated transport	2025-01-03	110/17951	0.018272	0.0200351
PD_2014	XS-VLDL-P	Cytoskeleton dependent cytokinesis	2025-01-03	120/17951	0.0199219	0.0209705
PD_2014	XS-VLDL-P	Vesicle mediated transport	2025-02-03	1561/17951	0.0213595	0.0216189
PD_2014	XS-VLDL-P	Lysosomal transport	2025-01-03	138/17951	0.0228872	0.0223072
PD_2014	XS-VLDL-P	Establishment of protein localization	2025-02-03	1711/17951	0.0255113	0.0229605
PD_2014	XS-VLDL-P	Vesicle mediated transport to the plasma membrane	2025-01-03	157/17951	0.0260107	0.0229605
PD_2014	XS-VLDL-P	Ensheathment of neurons	2025-01-03	158/17951	0.0261749	0.0229605
PD_2014	XS-VLDL-P	Vacuolar transport	2025-01-03	173/17951	0.0286359	0.0243089
PD_2014	XS-VLDL-P	Cytokinesis	2025-01-03	189/17951	0.0312563	0.0249758
PD_2014	XS-VLDL-P	Nitrogen compound transport	2025-02-03	1903/17951	0.0313196	0.0249758
PD_2014	XS-VLDL-P	Establishment of localization in cell	2025-02-03	1966/17951	0.0333441	0.0258081
PD_2014	XS-VLDL-P	Vesicle localization	2025-01-03	219/17951	0.0361569	0.0271857
PD_2014	XS-VLDL-P	Endosomal transport	2025-01-03	295/17951	0.0484978	0.0348384
PD_2014	XS-VLDL-P	Regulation of endocytosis	2025-01-03	298/17951	0.0489827	0.0348384
PD_2014	XS-VLDL-P	Golgi vesicle transport	2025-01-03	307/17951	0.0504367	0.0349284
PD_2014	XS-VLDL-P	Protein targeting	2025-01-03	329/17951	0.0539844	0.0364267
PD_2014	XS-VLDL-P	Exocytosis	2025-01-03	356/17951	0.0583264	0.0383726
PD_2014	XS-VLDL-P	Vesicle organization	2025-01-03	373/17951	0.0610534	0.039187
PD_2014	XS-VLDL-P	Establishment of protein localization to organelle	2025-01-03	456/17951	0.074292	0.0465489
PD_2014	XS-VLDL-P	Establishment of organelle localization	2025-01-03	479/17951	0.0779384	0.0476979
PD_2014	XS-VLDL-P	Regulation of vesicle mediated transport	2025-01-03	521/17951	0.0845723	0.0505815
PD_2014	XS-VLDL-P	Organelle localization	2025-01-03	605/17951	0.0977445	0.0571605
PD_2014	XS-VLDL-P	Cell division	2025-01-03	644/17951	0.103817	0.0593918
PD_2014	XS-VLDL-P	Localization within membrane	2025-01-03	698/17951	0.11218	0.0619252
PD_2014	XS-VLDL-P	Endocytosis	2025-01-03	703/17951	0.112952	0.0619252
PD_2014	XS-VLDL-P	Mitotic cell cycle process	2025-01-03	774/17951	0.123862	0.0665207
PD_2014	XS-VLDL-P	Membrane organization	2025-01-03	809/17951	0.129207	0.0680035
PD_2014	XS-VLDL-P	Monoatomic cation transmembrane transport	2025-01-03	861/17951	0.137108	0.070747
PD_2014	XS-VLDL-P	Import into cell	2025-01-03	926/17951	0.146917	0.0729477
PD_2014	XS-VLDL-P	Mitotic cell cycle	2025-01-03	926/17951	0.146917	0.0729477
PD_2014	XS-VLDL-P	Protein localization to organelle	2025-01-03	971/17951	0.153664	0.0744527
PD_2014	XS-VLDL-P	Secretion	2025-01-03	984/17951	0.155606	0.0744527
PD_2014	XS-VLDL-P	Monoatomic ion transmembrane transport	2025-01-03	1031/17951	0.162604	0.0763039
PD_2014	XS-VLDL-P	Monoatomic cation transport	2025-01-03	1049/17951	0.165274	0.0763039
PD_2014	XS-VLDL-P	Monoatomic ion transport	2025-01-03	1256/17951	0.195571	0.0887344
PD_2014	XS-VLDL-P	Cell cycle process	2025-01-03	1305/17951	0.202633	0.0903806
PD_2014	XS-VLDL-P	Transmembrane transport	2025-01-03	1606/17951	0.245113	0.107355
PD_2014	XS-VLDL-P	Regulation of transport	2025-01-03	1633/17951	0.248848	0.107355
PD_2014	XS-VLDL-P	Cell cycle	2025-01-03	1684/17951	0.25587	0.108603
PD_2014	VLDL-P	Dermatan sulfate metabolic process	2025-01-09	9/17951	0.00450425	0.0786181
PD_2014	VLDL-P	Diaphragm development	2025-01-09	9/17951	0.00450425	0.0786181
PD_2014	VLDL-P	Heparan sulfate proteoglycan catabolic process	2025-01-09	9/17951	0.00450425	0.0786181
PD_2014	VLDL-P	Vesicle tethering involved in exocytosis	2025-01-09	9/17951	0.00450425	0.0786181
PD_2014	VLDL-P	Rrna 3 end processing	2025-01-09	10/17951	0.0050036	0.0786181
PD_2014	VLDL-P	Disaccharide metabolic process	2025-01-09	11/17951	0.00550274	0.0786181
PD_2014	VLDL-P	Proteoglycan catabolic process	2025-01-09	11/17951	0.00550274	0.0786181
PD_2014	VLDL-P	Cellular response to thyroid hormone stimulus	2025-01-09	12/17951	0.00600165	0.0786181
PD_2014	VLDL-P	Dermatan sulfate proteoglycan metabolic process	2025-01-09	12/17951	0.00600165	0.0786181
PD_2014	VLDL-P	Histone mrna catabolic process	2025-01-09	15/17951	0.00749705	0.0855493
PD_2014	VLDL-P	Heparin metabolic process	2025-01-09	17/17951	0.00849287	0.0855493
PD_2014	VLDL-P	Thyroid hormone generation	2025-01-09	23/17951	0.011475	0.0855493
PD_2014	VLDL-P	Histone mrna metabolic process	2025-01-09	24/17951	0.0119713	0.0855493
PD_2014	VLDL-P	Maturation of 5 8s rrna from tricistronic rrna transcript ssu rrna 5 8s rrna lsu rrna	2025-01-09	24/17951	0.0119713	0.0855493
PD_2014	VLDL-P	Response to thyroid hormone	2025-01-09	24/17951	0.0119713	0.0855493
PD_2014	VLDL-P	Decidualization	2025-01-09	25/17951	0.0124673	0.0855493
PD_2014	VLDL-P	Glycosaminoglycan catabolic process	2025-01-09	28/17951	0.013954	0.0855493
PD_2014	VLDL-P	Thyroid hormone metabolic process	2025-01-09	29/17951	0.0144492	0.0855493
PD_2014	VLDL-P	Vesicle tethering	2025-01-09	32/17951	0.0159333	0.0855493
PD_2014	VLDL-P	Aminoglycan catabolic process	2025-01-09	34/17951	0.0169216	0.0855493
PD_2014	VLDL-P	Glycoprotein catabolic process	2025-01-09	35/17951	0.0174154	0.0855493
PD_2014	VLDL-P	Maternal placenta development	2025-01-09	35/17951	0.0174154	0.0855493
PD_2014	VLDL-P	Maturation of 5 8s rrna	2025-01-09	35/17951	0.0174154	0.0855493
PD_2014	VLDL-P	Vesicle docking involved in exocytosis	2025-01-09	35/17951	0.0174154	0.0855493
PD_2014	VLDL-P	Nucleotide sugar metabolic process	2025-01-09	38/17951	0.0188955	0.0891073
PD_2014	VLDL-P	Membrane fission	2025-01-09	44/17951	0.0218498	0.0940692
PD_2014	VLDL-P	Ventricular septum morphogenesis	2025-01-09	44/17951	0.0218498	0.0940692
PD_2014	VLDL-P	Collagen catabolic process	2025-01-09	45/17951	0.0223414	0.0940692
PD_2014	VLDL-P	Sulfur compound catabolic process	2025-01-09	48/17951	0.023815	0.0968158
PD_2014	VLDL-P	Vesicle docking	2025-01-09	57/17951	0.0282237	0.108403
PD_2014	VLDL-P	Maternal process involved in female pregnancy	2025-01-09	59/17951	0.029201	0.108403
PD_2014	VLDL-P	Heart valve morphogenesis	2025-01-09	62/17951	0.0306654	0.108403
PD_2014	VLDL-P	Golgi to plasma membrane transport	2025-01-09	65/17951	0.0321277	0.108403
PD_2014	VLDL-P	Macromolecule catabolic process	2025-03-09	1486/17951	0.0325443	0.108403
PD_2014	VLDL-P	Oligosaccharide metabolic process	2025-01-09	67/17951	0.0331015	0.108403
PD_2014	VLDL-P	Vesicle targeting	2025-01-09	67/17951	0.0331015	0.108403
PD_2014	VLDL-P	Cardiac septum morphogenesis	2025-01-09	73/17951	0.0360178	0.111813
PD_2014	VLDL-P	Heart valve development	2025-01-09	74/17951	0.0365031	0.111813
PD_2014	VLDL-P	Ventricular septum development	2025-01-09	75/17951	0.0369881	0.111813
PD_2014	VLDL-P	Exocytic process	2025-01-09	79/17951	0.0389262	0.114613
PD_2014	VLDL-P	Membrane docking	2025-01-09	85/17951	0.0418268	0.114613
PD_2014	VLDL-P	Fibroblast growth factor receptor signaling pathway	2025-01-09	87/17951	0.042792	0.114613
PD_2014	VLDL-P	Proteoglycan metabolic process	2025-01-09	89/17951	0.0437563	0.114613
PD_2014	VLDL-P	Rna 3 end processing	2025-01-09	90/17951	0.0442381	0.114613
PD_2014	VLDL-P	Mitotic cytokinesis	2025-01-09	91/17951	0.0447197	0.114613
PD_2014	VLDL-P	Mucopolysaccharide metabolic process	2025-01-09	91/17951	0.0447197	0.114613
PD_2014	VLDL-P	Collagen metabolic process	2025-01-09	107/17951	0.052396	0.129514
PD_2014	VLDL-P	Cardiac septum development	2025-01-09	109/17951	0.0533517	0.129514
PD_2014	VLDL-P	Post golgi vesicle mediated transport	2025-01-09	110/17951	0.0538292	0.129514
PD_2014	VLDL-P	Phenol containing compound metabolic process	2025-01-09	115/17951	0.0562136	0.131343
PD_2014	VLDL-P	Cytoskeleton dependent cytokinesis	2025-01-09	120/17951	0.0585926	0.131343
PD_2014	VLDL-P	Aminoglycan metabolic process	2025-01-09	122/17951	0.0595427	0.131343
PD_2014	VLDL-P	Response to fibroblast growth factor	2025-01-09	124/17951	0.060492	0.131343
PD_2014	VLDL-P	Nuclear transcribed mrna catabolic process	2025-01-09	126/17951	0.0614404	0.131343
PD_2014	VLDL-P	Cardiac chamber morphogenesis	2025-01-09	128/17951	0.0623879	0.131343
PD_2014	VLDL-P	Cardiac ventricle development	2025-01-09	128/17951	0.0623879	0.131343
PD_2014	VLDL-P	Monocarboxylic acid catabolic process	2025-01-09	132/17951	0.0642805	0.132953
PD_2014	VLDL-P	Placenta development	2025-01-09	151/17951	0.0732239	0.14884
PD_2014	VLDL-P	Vesicle mediated transport to the plasma membrane	2025-01-09	157/17951	0.0760323	0.151929
PD_2014	VLDL-P	Symbiont entry into host	2025-01-09	164/17951	0.0792993	0.155816
PD_2014	VLDL-P	Cardiac chamber development	2025-01-09	169/17951	0.0816265	0.15776
PD_2014	VLDL-P	Regulation of muscle contraction	2025-01-09	172/17951	0.0830203	0.157865
PD_2014	VLDL-P	Protein catabolic process	2025-02-09	1004/17951	0.0866151	0.162087
PD_2014	VLDL-P	Skeletal muscle organ development	2025-01-09	186/17951	0.0895	0.164811
PD_2014	VLDL-P	Cytokinesis	2025-01-09	189/17951	0.0908832	0.164811
PD_2014	VLDL-P	Cellular modified amino acid metabolic process	2025-01-09	192/17951	0.0922645	0.164811
PD_2014	VLDL-P	Biological process involved in interaction with host	2025-01-09	204/17951	0.0977712	0.17204
PD_2014	VLDL-P	Carbohydrate derivative metabolic process	2025-02-09	1109/17951	0.102823	0.175013
PD_2014	VLDL-P	Multi multicellular organism process	2025-01-09	216/17951	0.103248	0.175013
PD_2014	VLDL-P	Vesicle localization	2025-01-09	219/17951	0.104613	0.175013
PD_2014	VLDL-P	Respiratory system development	2025-01-09	224/17951	0.106883	0.175013
PD_2014	VLDL-P	Rrna processing	2025-01-09	224/17951	0.106883	0.175013
PD_2014	VLDL-P	Hormone metabolic process	2025-01-09	241/17951	0.114564	0.18502
PD_2014	VLDL-P	Organic acid catabolic process	2025-01-09	251/17951	0.119054	0.187849
PD_2014	VLDL-P	Regulation of muscle system process	2025-01-09	252/17951	0.119502	0.187849
PD_2014	VLDL-P	Rrna metabolic process	2025-01-09	265/17951	0.125307	0.194382
PD_2014	VLDL-P	Heart morphogenesis	2025-01-09	271/17951	0.127975	0.195942
PD_2014	VLDL-P	Carbohydrate derivative catabolic process	2025-01-09	277/17951	0.130635	0.197451
PD_2014	VLDL-P	Cell cell adhesion via plasma membrane adhesion molecules	2025-01-09	282/17951	0.132846	0.198252
PD_2014	Creatinine	Rrna 3 end processing	2025-01-06	10/17951	0.00333824	0.0643689
PD_2014	Creatinine	Zinc ion import into organelle	2025-01-06	11/17951	0.00367156	0.0643689
PD_2014	Creatinine	Cellular response to thyroid hormone stimulus	2025-01-06	12/17951	0.00400478	0.0643689
PD_2014	Creatinine	Histone mrna catabolic process	2025-01-06	15/17951	0.00500388	0.0643689
PD_2014	Creatinine	Amide catabolic process	2025-01-06	16/17951	0.00533673	0.0643689
PD_2014	Creatinine	Thyroid hormone generation	2025-01-06	23/17951	0.00766408	0.0643689
PD_2014	Creatinine	Histone mrna metabolic process	2025-01-06	24/17951	0.00799618	0.0643689
PD_2014	Creatinine	Maturation of 5 8s rrna from tricistronic rrna transcript ssu rrna 5 8s rrna lsu rrna	2025-01-06	24/17951	0.00799618	0.0643689
PD_2014	Creatinine	Response to thyroid hormone	2025-01-06	24/17951	0.00799618	0.0643689
PD_2014	Creatinine	Decidualization	2025-01-06	25/17951	0.0083282	0.0643689
PD_2014	Creatinine	Thyroid hormone metabolic process	2025-01-06	29/17951	0.00965533	0.0643689
PD_2014	Creatinine	Zinc ion transport	2025-01-06	29/17951	0.00965533	0.0643689
PD_2014	Creatinine	Maternal placenta development	2025-01-06	35/17951	0.0116433	0.0665329
PD_2014	Creatinine	Maturation of 5 8s rrna	2025-01-06	35/17951	0.0116433	0.0665329
PD_2014	Creatinine	Collagen catabolic process	2025-01-06	45/17951	0.0149491	0.0797284
PD_2014	Creatinine	Positive regulation of gene expression epigenetic	2025-01-06	54/17951	0.0179164	0.0895821
PD_2014	Creatinine	Maternal process involved in female pregnancy	2025-01-06	59/17951	0.0195617	0.0898631
PD_2014	Creatinine	Protein localization to chromatin	2025-01-06	61/17951	0.0202192	0.0898631
PD_2014	Creatinine	Energy homeostasis	2025-01-06	83/17951	0.0274273	0.109709
PD_2014	Creatinine	Export across plasma membrane	2025-01-06	83/17951	0.0274273	0.109709
PD_2014	Creatinine	Rna 3 end processing	2025-01-06	90/17951	0.0297114	0.113186
PD_2014	Creatinine	Transition metal ion transport	2025-01-06	100/17951	0.0329668	0.119879
PD_2014	Creatinine	Collagen metabolic process	2025-01-06	107/17951	0.0352401	0.122574
PD_2014	Creatinine	Phenol containing compound metabolic process	2025-01-06	115/17951	0.0378328	0.126109
PD_2014	Creatinine	Nuclear transcribed mrna catabolic process	2025-01-06	126/17951	0.0413882	0.130326
PD_2014	Creatinine	Protein localization to chromosome	2025-01-06	129/17951	0.0423559	0.130326
PD_2014	Creatinine	Rho protein signal transduction	2025-01-06	147/17951	0.0481454	0.133774
PD_2014	Creatinine	Placenta development	2025-01-06	151/17951	0.0494279	0.133774
PD_2014	Creatinine	Ensheathment of neurons	2025-01-06	158/17951	0.051669	0.133774
PD_2014	Creatinine	Amide biosynthetic process	2025-01-06	160/17951	0.0523084	0.133774
PD_2014	Creatinine	Symbiont entry into host	2025-01-06	164/17951	0.0535863	0.133774
PD_2014	Creatinine	Transcription initiation at rna polymerase ii promoter	2025-01-06	167/17951	0.0545438	0.133774
PD_2014	Creatinine	Adaptive thermogenesis	2025-01-06	169/17951	0.0551817	0.133774
PD_2014	Creatinine	Cellular modified amino acid metabolic process	2025-01-06	192/17951	0.0624914	0.147039
PD_2014	Creatinine	Biological process involved in interaction with host	2025-01-06	204/17951	0.0662865	0.150108
PD_2014	Creatinine	Dna templated transcription initiation	2025-01-06	208/17951	0.0675487	0.150108
PD_2014	Creatinine	Multi multicellular organism process	2025-01-06	216/17951	0.0700687	0.1515
PD_2014	Creatinine	Rrna processing	2025-01-06	224/17951	0.0725831	0.152807
PD_2014	Creatinine	Hormone metabolic process	2025-01-06	241/17951	0.0779074	0.15981
PD_2014	Creatinine	Macromolecule catabolic process	2025-02-06	1486/17951	0.0820921	0.16263
PD_2014	Creatinine	Receptor mediated endocytosis	2025-01-06	265/17951	0.0853806	0.16263
PD_2014	Creatinine	Rrna metabolic process	2025-01-06	265/17951	0.0853806	0.16263
PD_2014	Creatinine	Regulation of gtpase activity	2025-01-06	276/17951	0.0887889	0.164195
PD_2014	Creatinine	Epigenetic regulation of gene expression	2025-01-06	284/17951	0.0912611	0.164195
PD_2014	Creatinine	Amino acid metabolic process	2025-01-06	299/17951	0.0958812	0.164195
PD_2014	Creatinine	Proteolysis	2025-02-06	1631/17951	0.0967191	0.164195
PD_2014	Creatinine	Regulation of small gtpase mediated signal transduction	2025-01-06	305/17951	0.0977238	0.164195
PD_2014	Creatinine	Biological process involved in symbiotic interaction	2025-01-06	314/17951	0.100482	0.164195
PD_2014	Creatinine	Ribosome biogenesis	2025-01-06	319/17951	0.102011	0.164195
PD_2014	Creatinine	Viral life cycle	2025-01-06	321/17951	0.102622	0.164195
PD_2014	Creatinine	Fatty acid metabolic process	2025-01-06	401/17951	0.126782	0.196886
PD_2014	Creatinine	Rna catabolic process	2025-01-06	405/17951	0.127976	0.196886
PD_2014	Unsaturation	Rna polymerase ii preinitiation complex assembly	2025-02-12	67/17951	0.000884147	0.0642604
PD_2014	Unsaturation	Transcription preinitiation complex assembly	2025-02-12	81/17951	0.00128891	0.0642604
PD_2014	Unsaturation	General adaptation syndrome behavioral process	2025-01-12	5/17951	0.00333834	0.0642604
PD_2014	Unsaturation	Response to corticotropin releasing hormone	2025-01-12	5/17951	0.00333834	0.0642604
PD_2014	Unsaturation	Corticosterone secretion	2025-01-12	6/17951	0.00400478	0.0642604
PD_2014	Unsaturation	General adaptation syndrome	2025-01-12	6/17951	0.00400478	0.0642604
PD_2014	Unsaturation	Alditol catabolic process	2025-01-12	7/17951	0.00467081	0.0642604
PD_2014	Unsaturation	Corticotropin secretion	2025-01-12	7/17951	0.00467081	0.0642604
PD_2014	Unsaturation	Regulation of mda 5 signaling pathway	2025-01-12	7/17951	0.00467081	0.0642604
PD_2014	Unsaturation	Symbiont entry into host	2025-02-12	164/17951	0.00515581	0.0642604
PD_2014	Unsaturation	Transcription initiation at rna polymerase ii promoter	2025-02-12	167/17951	0.0053408	0.0642604
PD_2014	Unsaturation	Behavioral response to ethanol	2025-01-12	9/17951	0.00600165	0.0642604
PD_2014	Unsaturation	Dermatan sulfate metabolic process	2025-01-12	9/17951	0.00600165	0.0642604
PD_2014	Unsaturation	Heparan sulfate proteoglycan catabolic process	2025-01-12	9/17951	0.00600165	0.0642604
PD_2014	Unsaturation	Polyol catabolic process	2025-01-12	10/17951	0.00666646	0.0642604
PD_2014	Unsaturation	Regulation of glucocorticoid secretion	2025-01-12	10/17951	0.00666646	0.0642604
PD_2014	Unsaturation	Rrna 3 end processing	2025-01-12	10/17951	0.00666646	0.0642604
PD_2014	Unsaturation	Disaccharide metabolic process	2025-01-12	11/17951	0.00733086	0.0642604
PD_2014	Unsaturation	Mda 5 signaling pathway	2025-01-12	11/17951	0.00733086	0.0642604
PD_2014	Unsaturation	Proteoglycan catabolic process	2025-01-12	11/17951	0.00733086	0.0642604
PD_2014	Unsaturation	Zinc ion import into organelle	2025-01-12	11/17951	0.00733086	0.0642604
PD_2014	Unsaturation	Biological process involved in interaction with host	2025-02-12	204/17951	0.00786945	0.0642604
PD_2014	Unsaturation	Cellular response to thyroid hormone stimulus	2025-01-12	12/17951	0.00799485	0.0642604
PD_2014	Unsaturation	Dermatan sulfate proteoglycan metabolic process	2025-01-12	12/17951	0.00799485	0.0642604
PD_2014	Unsaturation	Double strand break repair via break induced replication	2025-01-12	12/17951	0.00799485	0.0642604
PD_2014	Unsaturation	Glucocorticoid secretion	2025-01-12	12/17951	0.00799485	0.0642604
PD_2014	Unsaturation	Glyceraldehyde 3 phosphate metabolic process	2025-01-12	12/17951	0.00799485	0.0642604
PD_2014	Unsaturation	Dna templated transcription initiation	2025-02-12	208/17951	0.00816972	0.0642604
PD_2014	Unsaturation	Multi multicellular organism process	2025-02-12	216/17951	0.0087857	0.0642604
PD_2014	Unsaturation	Fructose metabolic process	2025-01-12	14/17951	0.00932161	0.0642604
PD_2014	Unsaturation	Positive regulation by symbiont of entry into host	2025-01-12	14/17951	0.00932161	0.0642604
PD_2014	Unsaturation	Histone mrna catabolic process	2025-01-12	15/17951	0.00998439	0.0642604
PD_2014	Unsaturation	Negative regulation of voltage gated calcium channel activity	2025-01-12	15/17951	0.00998439	0.0642604
PD_2014	Unsaturation	Parturition	2025-01-12	15/17951	0.00998439	0.0642604
PD_2014	Unsaturation	Regulation of dna templated dna replication initiation	2025-01-12	15/17951	0.00998439	0.0642604
PD_2014	Unsaturation	Regulation of corticosteroid hormone secretion	2025-01-12	16/17951	0.0106468	0.0653189
PD_2014	Unsaturation	Protein dna complex assembly	2025-02-12	241/17951	0.0108414	0.0653189
PD_2014	Unsaturation	Heparin metabolic process	2025-01-12	17/17951	0.0113087	0.0653189
PD_2014	Unsaturation	Mitotic dna replication	2025-01-12	17/17951	0.0113087	0.0653189
PD_2014	Unsaturation	Negative regulation of defense response to virus	2025-01-12	18/17951	0.0119703	0.0674115
PD_2014	Unsaturation	Corticosteroid hormone secretion	2025-01-12	19/17951	0.0126314	0.067711
PD_2014	Unsaturation	Macromolecule catabolic process	2025-04-12	1486/17951	0.0134845	0.067711
PD_2014	Unsaturation	Dna unwinding involved in dna replication	2025-01-12	21/17951	0.0139525	0.067711
PD_2014	Unsaturation	Regulation of steroid hormone secretion	2025-01-12	22/17951	0.0146124	0.067711
PD_2014	Unsaturation	Alditol metabolic process	2025-01-12	23/17951	0.0152719	0.067711
PD_2014	Unsaturation	Carbohydrate phosphorylation	2025-01-12	23/17951	0.0152719	0.067711
PD_2014	Unsaturation	Thyroid hormone generation	2025-01-12	23/17951	0.0152719	0.067711
PD_2014	Unsaturation	Tubulin deacetylation	2025-01-12	23/17951	0.0152719	0.067711
PD_2014	Unsaturation	Activation of adenylate cyclase activity	2025-01-12	24/17951	0.0159311	0.067711
PD_2014	Unsaturation	Histone mrna metabolic process	2025-01-12	24/17951	0.0159311	0.067711
PD_2014	Unsaturation	Maturation of 5 8s rrna from tricistronic rrna transcript ssu rrna 5 8s rrna lsu rrna	2025-01-12	24/17951	0.0159311	0.067711
PD_2014	Unsaturation	Positive regulation of viral life cycle	2025-01-12	24/17951	0.0159311	0.067711
PD_2014	Unsaturation	Response to thyroid hormone	2025-01-12	24/17951	0.0159311	0.067711
PD_2014	Unsaturation	Decidualization	2025-01-12	25/17951	0.0165898	0.0687253
PD_2014	Unsaturation	Adrenal gland development	2025-01-12	27/17951	0.017906	0.0687253
PD_2014	Unsaturation	Steroid hormone secretion	2025-01-12	27/17951	0.017906	0.0687253
PD_2014	Unsaturation	Biological process involved in symbiotic interaction	2025-02-12	314/17951	0.0179296	0.0687253
PD_2014	Unsaturation	Glycosaminoglycan catabolic process	2025-01-12	28/17951	0.0185635	0.0687253
PD_2014	Unsaturation	Viral life cycle	2025-02-12	321/17951	0.0186907	0.0687253
PD_2014	Unsaturation	Positive regulation of adenylate cyclase activity	2025-01-12	29/17951	0.0192206	0.0687253
PD_2014	Unsaturation	Regulation of protein deacetylation	2025-01-12	29/17951	0.0192206	0.0687253
PD_2014	Unsaturation	Thyroid hormone metabolic process	2025-01-12	29/17951	0.0192206	0.0687253
PD_2014	Unsaturation	Zinc ion transport	2025-01-12	29/17951	0.0192206	0.0687253
PD_2014	Unsaturation	Negative regulation of calcium ion transmembrane transporter activity	2025-01-12	30/17951	0.0198773	0.0688866
PD_2014	Unsaturation	Regulation of voltage gated calcium channel activity	2025-01-12	30/17951	0.0198773	0.0688866
PD_2014	Unsaturation	Positive regulation of viral genome replication	2025-01-12	31/17951	0.0205336	0.0700828
PD_2014	Unsaturation	Aminoglycan catabolic process	2025-01-12	34/17951	0.0225001	0.0734636
PD_2014	Unsaturation	Exploration behavior	2025-01-12	34/17951	0.0225001	0.0734636
PD_2014	Unsaturation	Glycoprotein catabolic process	2025-01-12	35/17951	0.0231548	0.0734636
PD_2014	Unsaturation	Maternal placenta development	2025-01-12	35/17951	0.0231548	0.0734636
PD_2014	Unsaturation	Maturation of 5 8s rrna	2025-01-12	35/17951	0.0231548	0.0734636
PD_2014	Unsaturation	Alcohol catabolic process	2025-01-12	36/17951	0.0238091	0.0744675
PD_2014	Unsaturation	Dna replication initiation	2025-01-12	37/17951	0.0244629	0.0744675
PD_2014	Unsaturation	Positive regulation of cyclase activity	2025-01-12	37/17951	0.0244629	0.0744675
PD_2014	Unsaturation	Positive regulation of lyase activity	2025-01-12	38/17951	0.0251164	0.0754374
PD_2014	Unsaturation	Small molecule catabolic process	2025-02-12	380/17951	0.0256387	0.0759927
PD_2014	Unsaturation	Protein catabolic process	2025-03-12	1004/17951	0.0262494	0.0763069
PD_2014	Unsaturation	Regulation of endocrine process	2025-01-12	40/17951	0.0264222	0.0763069
PD_2014	Unsaturation	Protein deacetylation	2025-01-12	42/17951	0.0277263	0.0790597
PD_2014	Unsaturation	Regulation of adenylate cyclase activity	2025-01-12	43/17951	0.0283778	0.0791603
PD_2014	Unsaturation	In utero embryonic development	2025-02-12	402/17951	0.0284644	0.0791603
PD_2014	Unsaturation	Collagen catabolic process	2025-01-12	45/17951	0.0296796	0.081508
PD_2014	Unsaturation	Cell cycle dna replication	2025-01-12	46/17951	0.0303298	0.081508
PD_2014	Unsaturation	Negative regulation of cation channel activity	2025-01-12	47/17951	0.0309797	0.081508
PD_2014	Unsaturation	Sulfur compound catabolic process	2025-01-12	48/17951	0.0316292	0.081508
PD_2014	Unsaturation	Viral process	2025-02-12	427/17951	0.0318234	0.081508
PD_2014	Unsaturation	Positive regulation of transcription elongation by rna polymerase ii	2025-01-12	49/17951	0.0322783	0.081508
PD_2014	Unsaturation	Regulation of dna templated dna replication	2025-01-12	49/17951	0.0322783	0.081508
PD_2014	Unsaturation	Fear response	2025-01-12	50/17951	0.0329269	0.081508
PD_2014	Unsaturation	Lipid export from cell	2025-01-12	50/17951	0.0329269	0.081508
PD_2014	Unsaturation	Monosaccharide catabolic process	2025-01-12	50/17951	0.0329269	0.081508
PD_2014	Unsaturation	Negative regulation of calcium ion transmembrane transport	2025-01-12	52/17951	0.0342231	0.0837957
PD_2014	Unsaturation	Regulation of cyclase activity	2025-01-12	53/17951	0.0348706	0.084463
PD_2014	Unsaturation	Embryo development	2025-03-12	1133/17951	0.0359164	0.0847408
PD_2014	Unsaturation	Negative regulation of cytoplasmic pattern recognition receptor signaling pathway	2025-01-12	55/17951	0.0361644	0.0847408
PD_2014	Unsaturation	Modulation by symbiont of entry into host	2025-01-12	56/17951	0.0368107	0.0847408
PD_2014	Unsaturation	Endocrine hormone secretion	2025-01-12	57/17951	0.0374565	0.0847408
PD_2014	Unsaturation	Regulation of lyase activity	2025-01-12	57/17951	0.0374565	0.0847408
PD_2014	Unsaturation	Macromolecule deacylation	2025-01-12	58/17951	0.038102	0.0847408
PD_2014	Unsaturation	Organic hydroxy compound catabolic process	2025-01-12	58/17951	0.038102	0.0847408
PD_2014	Unsaturation	Positive regulation of dna templated transcription elongation	2025-01-12	58/17951	0.038102	0.0847408
PD_2014	Unsaturation	Interferon beta production	2025-01-12	59/17951	0.0387471	0.0847408
PD_2014	Unsaturation	Maternal process involved in female pregnancy	2025-01-12	59/17951	0.0387471	0.0847408
PD_2014	Unsaturation	Regulation of defense response to virus	2025-01-12	63/17951	0.0413236	0.0895065
PD_2014	Unsaturation	Positive regulation of viral process	2025-01-12	64/17951	0.0419667	0.0900338
PD_2014	Unsaturation	Regulation of biological process involved in symbiotic interaction	2025-01-12	65/17951	0.0426094	0.0905503
PD_2014	Unsaturation	Oligosaccharide metabolic process	2025-01-12	67/17951	0.0438937	0.0916808
PD_2014	Unsaturation	Protein sumoylation	2025-01-12	68/17951	0.0445352	0.0916808
PD_2014	Unsaturation	Somatic stem cell population maintenance	2025-01-12	68/17951	0.0445352	0.0916808
PD_2014	Unsaturation	Negative regulation of ion transmembrane transporter activity	2025-01-12	69/17951	0.0451764	0.0916808
PD_2014	Unsaturation	Positive regulation of dna templated transcription initiation	2025-01-12	69/17951	0.0451764	0.0916808
PD_2014	Unsaturation	Negative regulation of calcium ion transport	2025-01-12	70/17951	0.0458171	0.092151
PD_2014	Unsaturation	Regulation of calcium ion transmembrane transporter activity	2025-01-12	72/17951	0.0470974	0.0938878
PD_2014	Unsaturation	Regulation of hormone levels	2025-02-12	544/17951	0.0494874	0.096423
PD_2014	Unsaturation	Regulation of response to biotic stimulus	2025-02-12	545/17951	0.0496513	0.096423
PD_2014	Unsaturation	Cellular aldehyde metabolic process	2025-01-12	76/17951	0.0496533	0.096423
PD_2014	Unsaturation	Organic hydroxy compound metabolic process	2025-02-12	566/17951	0.0531405	0.101577
PD_2014	Unsaturation	Regulation of dna templated transcription initiation	2025-01-12	82/17951	0.0534754	0.101577
PD_2014	Unsaturation	Carbohydrate metabolic process	2025-02-12	571/17951	0.0539845	0.101577
PD_2014	Unsaturation	Export across plasma membrane	2025-01-12	83/17951	0.0541111	0.101577
PD_2014	Unsaturation	Regulation of viral genome replication	2025-01-12	85/17951	0.0553812	0.103102
PD_2014	Unsaturation	Proteoglycan metabolic process	2025-01-12	89/17951	0.0579167	0.105265
PD_2014	Unsaturation	Dna conformation change	2025-01-12	90/17951	0.0585496	0.105265
PD_2014	Unsaturation	Rna 3 end processing	2025-01-12	90/17951	0.0585496	0.105265
PD_2014	Unsaturation	Mucopolysaccharide metabolic process	2025-01-12	91/17951	0.0591821	0.105265
PD_2014	Unsaturation	Endocrine process	2025-01-12	92/17951	0.0598143	0.105265
PD_2014	Unsaturation	Negative regulation of transporter activity	2025-01-12	92/17951	0.0598143	0.105265
PD_2014	Unsaturation	Regulation of embryonic development	2025-01-12	92/17951	0.0598143	0.105265
PD_2014	Unsaturation	Cellular response to hormone stimulus	2025-02-12	621/17951	0.0626917	0.109112
PD_2014	Unsaturation	Multicellular organismal response to stress	2025-01-12	97/17951	0.0629691	0.109112
PD_2014	Unsaturation	Protein k48 linked ubiquitination	2025-01-12	99/17951	0.0642283	0.109849
PD_2014	Unsaturation	Regulation of dna templated transcription elongation	2025-01-12	100/17951	0.0648573	0.109849
PD_2014	Unsaturation	Transition metal ion transport	2025-01-12	100/17951	0.0648573	0.109849
PD_2014	Unsaturation	Negative regulation of monoatomic ion transmembrane transport	2025-01-12	102/17951	0.0661142	0.110904
PD_2014	Unsaturation	Organonitrogen compound catabolic process	2025-03-12	1448/17951	0.0664646	0.110904
PD_2014	Unsaturation	Collagen metabolic process	2025-01-12	107/17951	0.0692496	0.113864
PD_2014	Unsaturation	Polyol metabolic process	2025-01-12	107/17951	0.0692496	0.113864
PD_2014	Unsaturation	Regulation of cation channel activity	2025-01-12	114/17951	0.073623	0.119464
PD_2014	Unsaturation	Embryo development ending in birth or egg hatching	2025-02-12	682/17951	0.0739377	0.119464
PD_2014	Unsaturation	Phenol containing compound metabolic process	2025-01-12	115/17951	0.0742462	0.119464
PD_2014	Unsaturation	Blastocyst development	2025-01-12	117/17951	0.0754915	0.120606
PD_2014	Unsaturation	Regulation of cytoplasmic pattern recognition receptor signaling pathway	2025-01-12	118/17951	0.0761136	0.120744
PD_2014	Unsaturation	Aminoglycan metabolic process	2025-01-12	122/17951	0.0785981	0.123813
PD_2014	Unsaturation	Negative regulation of response to biotic stimulus	2025-01-12	124/17951	0.079838	0.124344
PD_2014	Unsaturation	Nuclear transcribed mrna catabolic process	2025-01-12	126/17951	0.0810764	0.124344
PD_2014	Unsaturation	Regulation of dna replication	2025-01-12	127/17951	0.081695	0.124344
PD_2014	Unsaturation	Response to ethanol	2025-01-12	127/17951	0.081695	0.124344
PD_2014	Unsaturation	Type i interferon production	2025-01-12	127/17951	0.081695	0.124344
PD_2014	Unsaturation	Viral genome replication	2025-01-12	130/17951	0.0835486	0.126312
PD_2014	Unsaturation	Monocarboxylic acid catabolic process	2025-01-12	132/17951	0.0847825	0.126479
PD_2014	Unsaturation	Negative regulation of monoatomic ion transport	2025-01-12	132/17951	0.0847825	0.126479
PD_2014	Unsaturation	Dna templated transcription elongation	2025-01-12	134/17951	0.0860148	0.127473
PD_2014	Unsaturation	Endocrine system development	2025-01-12	136/17951	0.0872455	0.127618
PD_2014	Unsaturation	Positive regulation of nf kappab transcription factor activity	2025-01-12	136/17951	0.0872455	0.127618
PD_2014	Unsaturation	Proteolysis involved in protein catabolic process	2025-02-12	765/17951	0.0902353	0.13114
PD_2014	Unsaturation	Negative regulation of transmembrane transport	2025-01-12	146/17951	0.0933767	0.134835
PD_2014	Unsaturation	Adult behavior	2025-01-12	147/17951	0.0939877	0.134853
PD_2014	Unsaturation	Peptidyl lysine modification	2025-01-12	149/17951	0.0952087	0.135741
PD_2014	Unsaturation	Placenta development	2025-01-12	151/17951	0.0964281	0.136614
PD_2014	Unsaturation	Regulation of lipid transport	2025-01-12	153/17951	0.097646	0.137475
PD_2014	Unsaturation	Ensheathment of neurons	2025-01-12	158/17951	0.100684	0.140846
PD_2014	Unsaturation	Positive regulation of autophagy	2025-01-12	159/17951	0.101291	0.140846
PD_2014	Unsaturation	Dna templated dna replication	2025-01-12	164/17951	0.104318	0.144165
PD_2014	Unsaturation	Regulation of viral process	2025-01-12	168/17951	0.106733	0.14452
PD_2014	Unsaturation	Protein modification by small protein conjugation	2025-02-12	847/17951	0.107334	0.14452
PD_2014	Unsaturation	Adenylate cyclase activating g protein coupled receptor signaling pathway	2025-01-12	171/17951	0.10854	0.14452
PD_2014	Unsaturation	Biological process involved in interspecies interaction between organisms	2025-03-12	1780/17951	0.108664	0.14452
PD_2014	Unsaturation	Regulation of defense response	2025-02-12	855/17951	0.10905	0.14452
PD_2014	Unsaturation	Carbohydrate catabolic process	2025-01-12	172/17951	0.109141	0.14452
PD_2014	Unsaturation	Monoatomic cation transmembrane transport	2025-02-12	861/17951	0.110342	0.14452
PD_2014	Unsaturation	Cytoplasmic pattern recognition receptor signaling pathway	2025-01-12	174/17951	0.110344	0.14452
PD_2014	Unsaturation	Regulation of calcium ion transmembrane transport	2025-01-12	175/17951	0.110944	0.14452
PD_2014	Unsaturation	Mrna metabolic process	2025-02-12	864/17951	0.11099	0.14452
PD_2014	Unsaturation	Regulation of pattern recognition receptor signaling pathway	2025-01-12	177/17951	0.112144	0.145184
PD_2014	Unsaturation	Regulation of lipid localization	2025-01-12	184/17951	0.116332	0.149302
PD_2014	Unsaturation	Response to hormone	2025-02-12	890/17951	0.116651	0.149302
PD_2014	Unsaturation	Maintenance of cell number	2025-01-12	187/17951	0.118122	0.15033
PD_2014	Unsaturation	Regulation of cell division	2025-01-12	189/17951	0.119313	0.150993
PD_2014	Unsaturation	Cellular modified amino acid metabolic process	2025-01-12	192/17951	0.121097	0.151548
PD_2014	Unsaturation	Recombinational repair	2025-01-12	192/17951	0.121097	0.151548
PD_2014	Unsaturation	Export from cell	2025-02-12	927/17951	0.124844	0.155374
PD_2014	Unsaturation	Protein dna complex organization	2025-02-12	939/17951	0.127534	0.15785
PD_2014	Unsaturation	Positive regulation of canonical nf kappab signal transduction	2025-01-12	213/17951	0.133491	0.164321
PD_2014	Unsaturation	Positive regulation of dna binding transcription factor activity	2025-01-12	217/17951	0.135834	0.166296
PD_2014	Unsaturation	Innate immune response	2025-02-12	987/17951	0.138445	0.16855
PD_2014	Unsaturation	Positive regulation of cellular catabolic process	2025-01-12	224/17951	0.13992	0.16855
PD_2014	Unsaturation	Rrna processing	2025-01-12	224/17951	0.13992	0.16855
PD_2014	Unsaturation	Post translational protein modification	2025-02-12	1010/17951	0.143754	0.172247
PD_2014	Unsaturation	Monoatomic ion transmembrane transport	2025-02-12	1031/17951	0.148644	0.177164
PD_2014	Unsaturation	Hormone metabolic process	2025-01-12	241/17951	0.149768	0.177565
PD_2014	Unsaturation	Monoatomic cation transport	2025-02-12	1049/17951	0.152867	0.179764
PD_2014	Unsaturation	Regulation of transporter activity	2025-01-12	247/17951	0.15322	0.179764
PD_2014	Unsaturation	Organic acid catabolic process	2025-01-12	251/17951	0.155513	0.18151
PD_2014	Unsaturation	Regulation of calcium ion transport	2025-01-12	253/17951	0.156658	0.181631
PD_2014	Unsaturation	Monosaccharide metabolic process	2025-01-12	254/17951	0.15723	0.181631
PD_2014	Unsaturation	Regulation of hormone secretion	2025-01-12	258/17951	0.159514	0.183329
PD_2014	Unsaturation	Peptide transport	2025-01-12	261/17951	0.161223	0.184069
PD_2014	Unsaturation	Adenylate cyclase modulating g protein coupled receptor signaling pathway	2025-01-12	262/17951	0.161792	0.184069
PD_2014	Unsaturation	Response to alcohol	2025-01-12	264/17951	0.162929	0.184149
PD_2014	Unsaturation	Rrna metabolic process	2025-01-12	265/17951	0.163497	0.184149
PD_2014	Unsaturation	Carbohydrate derivative metabolic process	2025-02-12	1109/17951	0.167136	0.187312
PD_2014	Unsaturation	Protein polyubiquitination	2025-01-12	274/17951	0.168592	0.188008
PD_2014	Unsaturation	Carbohydrate derivative catabolic process	2025-01-12	277/17951	0.170284	0.188959
PD_2014	Unsaturation	Dna replication	2025-01-12	280/17951	0.171973	0.189216
PD_2014	Unsaturation	Regulation of response to external stimulus	2025-02-12	1130/17951	0.172196	0.189216
PD_2014	Unsaturation	Cellular catabolic process	2025-02-12	1142/17951	0.175101	0.190501
PD_2014	Unsaturation	Organic hydroxy compound transport	2025-01-12	286/17951	0.175342	0.190501
PD_2014	Unsaturation	Dephosphorylation	2025-01-12	287/17951	0.175902	0.190501
PD_2014	Unsaturation	Negative regulation of defense response	2025-01-12	294/17951	0.179813	0.193805
PD_2014	Unsaturation	Positive regulation of molecular function	2025-02-12	1165/17951	0.180696	0.193829
PD_2014	DHA	Organelle localization	2025-05-13	605/17951	4.39598e-05	0.0188333
PD_2014	DHA	Establishment of organelle localization	2025-04-13	479/17951	0.000295549	0.0401012
PD_2014	DHA	Amyloid fibril formation	2025-02-13	42/17951	0.000410088	0.0401012
PD_2014	DHA	Synaptic vesicle transport	2025-02-13	42/17951	0.000410088	0.0401012
PD_2014	DHA	Vesicle localization	2025-03-13	219/17951	0.000468011	0.0401012
PD_2014	DHA	Leukocyte activation involved in inflammatory response	2025-02-13	52/17951	0.00062899	0.0411702
PD_2014	DHA	Synaptic vesicle localization	2025-02-13	56/17951	0.000729308	0.0411702
PD_2014	DHA	Glial cell activation	2025-02-13	58/17951	0.000782183	0.0411702
PD_2014	DHA	Regulation of microtubule polymerization	2025-02-13	61/17951	0.000864877	0.0411702
PD_2014	DHA	Positive regulation of reactive oxygen species metabolic process	2025-02-13	70/17951	0.00113717	0.0458631
PD_2014	DHA	Activation of cysteine type endopeptidase activity involved in apoptotic process	2025-02-13	72/17951	0.00120258	0.0458631
PD_2014	DHA	Exocytic process	2025-02-13	79/17951	0.00144545	0.0458631
PD_2014	DHA	Regulation of amide metabolic process	2025-02-13	81/17951	0.0015188	0.0458631
PD_2014	DHA	Synaptic vesicle recycling	2025-02-13	83/17951	0.00159391	0.0458631
PD_2014	DHA	Neuroinflammatory response	2025-02-13	84/17951	0.00163212	0.0458631
PD_2014	DHA	Membrane organization	2025-04-13	809/17951	0.00211214	0.0458631
PD_2014	DHA	Microtubule polymerization	2025-02-13	96/17951	0.00212452	0.0458631
PD_2014	DHA	Regulation of microtubule polymerization or depolymerization	2025-02-13	96/17951	0.00212452	0.0458631
PD_2014	DHA	Vesicle organization	2025-03-13	373/17951	0.0021799	0.0458631
PD_2014	DHA	Polyol metabolic process	2025-02-13	107/17951	0.0026303	0.0458631
PD_2014	DHA	Macrophage activation	2025-02-13	112/17951	0.0028772	0.0458631
PD_2014	DHA	Organelle membrane fusion	2025-02-13	123/17951	0.00345736	0.0458631
PD_2014	DHA	Regulation of acyl coa biosynthetic process	2025-01-13	5/17951	0.00361613	0.0458631
PD_2014	DHA	Positive regulation of cysteine type endopeptidase activity	2025-02-13	128/17951	0.00373772	0.0458631
PD_2014	DHA	Receptor internalization	2025-02-13	131/17951	0.0039109	0.0458631
PD_2014	DHA	Amide metabolic process	2025-03-13	461/17951	0.00397197	0.0458631
PD_2014	DHA	Microtubule polymerization or depolymerization	2025-02-13	137/17951	0.00426833	0.0458631
PD_2014	DHA	Regulation of protein localization to cell periphery	2025-02-13	138/17951	0.00432933	0.0458631
PD_2014	DHA	L leucine catabolic process	2025-01-13	6/17951	0.00433791	0.0458631
PD_2014	DHA	Negative regulation of tubulin deacetylation	2025-01-13	6/17951	0.00433791	0.0458631
PD_2014	DHA	Positive regulation of hydrogen peroxide metabolic process	2025-01-13	6/17951	0.00433791	0.0458631
PD_2014	DHA	Positive regulation of protein localization to synapse	2025-01-13	6/17951	0.00433791	0.0458631
PD_2014	DHA	Regulation of mitochondrial electron transport nadh to ubiquinone	2025-01-13	6/17951	0.00433791	0.0458631
PD_2014	DHA	Response to iron ii ion	2025-01-13	6/17951	0.00433791	0.0458631
PD_2014	DHA	Regulation of reactive oxygen species metabolic process	2025-02-13	148/17951	0.00496167	0.0458631
PD_2014	DHA	Alditol catabolic process	2025-01-13	7/17951	0.0050592	0.0458631
PD_2014	DHA	Amyloid beta clearance by transcytosis	2025-01-13	7/17951	0.0050592	0.0458631
PD_2014	DHA	Intracellular distribution of mitochondria	2025-01-13	7/17951	0.0050592	0.0458631
PD_2014	DHA	Negative regulation of establishment of protein localization to mitochondrion	2025-01-13	7/17951	0.0050592	0.0458631
PD_2014	DHA	Plus end directed organelle transport along microtubule	2025-01-13	7/17951	0.0050592	0.0458631
PD_2014	DHA	Regulation of mda 5 signaling pathway	2025-01-13	7/17951	0.0050592	0.0458631
PD_2014	DHA	Regulation of mitochondrial atp synthesis coupled electron transport	2025-01-13	7/17951	0.0050592	0.0458631
PD_2014	DHA	Positive regulation of cellular component biogenesis	2025-03-13	515/17951	0.00541684	0.0458631
PD_2014	DHA	Regulation of cysteine type endopeptidase activity involved in apoptotic process	2025-02-13	160/17951	0.0057735	0.0458631
PD_2014	DHA	L leucine metabolic process	2025-01-13	8/17951	0.00578001	0.0458631
PD_2014	DHA	Norepinephrine uptake	2025-01-13	8/17951	0.00578001	0.0458631
PD_2014	DHA	Regulation of catecholamine uptake involved in synaptic transmission	2025-01-13	8/17951	0.00578001	0.0458631
PD_2014	DHA	Regulation of chaperone mediated autophagy	2025-01-13	8/17951	0.00578001	0.0458631
PD_2014	DHA	Regulation of lipid kinase activity	2025-01-13	8/17951	0.00578001	0.0458631
PD_2014	DHA	Regulation of mitochondrial transcription	2025-01-13	8/17951	0.00578001	0.0458631
PD_2014	DHA	Regulation of microtubule cytoskeleton organization	2025-02-13	161/17951	0.00584374	0.0458631
PD_2014	DHA	Positive regulation of peptidase activity	2025-02-13	165/17951	0.00612864	0.0458631
PD_2014	DHA	Organelle fusion	2025-02-13	166/17951	0.00620085	0.0458631
PD_2014	DHA	Negative regulation of cellular respiration	2025-01-13	9/17951	0.00650034	0.0458631
PD_2014	DHA	Negative regulation of neurotransmitter transport	2025-01-13	9/17951	0.00650034	0.0458631
PD_2014	DHA	Vesicle tethering involved in exocytosis	2025-01-13	9/17951	0.00650034	0.0458631
PD_2014	DHA	Negative regulation of kinase activity	2025-02-13	178/17951	0.00709785	0.0458631
PD_2014	DHA	Cellular response to brain derived neurotrophic factor stimulus	2025-01-13	10/17951	0.00722019	0.0458631
PD_2014	DHA	Polyol catabolic process	2025-01-13	10/17951	0.00722019	0.0458631
PD_2014	DHA	Positive regulation of vesicle fusion	2025-01-13	10/17951	0.00722019	0.0458631
PD_2014	DHA	Pyruvate family amino acid catabolic process	2025-01-13	10/17951	0.00722019	0.0458631
PD_2014	DHA	Cellular catabolic process	2025-04-13	1142/17951	0.00732602	0.0458631
PD_2014	DHA	Membrane fusion	2025-02-13	186/17951	0.00772682	0.0458631
PD_2014	DHA	Cellular response to epinephrine stimulus	2025-01-13	11/17951	0.00793955	0.0458631
PD_2014	DHA	Gdp metabolic process	2025-01-13	11/17951	0.00793955	0.0458631
PD_2014	DHA	Internal protein amino acid acetylation	2025-01-13	11/17951	0.00793955	0.0458631
PD_2014	DHA	Mda 5 signaling pathway	2025-01-13	11/17951	0.00793955	0.0458631
PD_2014	DHA	Zinc ion import into organelle	2025-01-13	11/17951	0.00793955	0.0458631
PD_2014	DHA	Regulation of cysteine type endopeptidase activity	2025-02-13	190/17951	0.0080505	0.0458631
PD_2014	DHA	Process utilizing autophagic mechanism	2025-03-13	604/17951	0.00842397	0.0458631
PD_2014	DHA	Autophagosome lysosome fusion	2025-01-13	12/17951	0.00865844	0.0458631
PD_2014	DHA	Catecholamine uptake involved in synaptic transmission	2025-01-13	12/17951	0.00865844	0.0458631
PD_2014	DHA	Dopamine biosynthetic process	2025-01-13	12/17951	0.00865844	0.0458631
PD_2014	DHA	Double strand break repair via break induced replication	2025-01-13	12/17951	0.00865844	0.0458631
PD_2014	DHA	Glyceraldehyde 3 phosphate metabolic process	2025-01-13	12/17951	0.00865844	0.0458631
PD_2014	DHA	Negative regulation of protein localization to cell surface	2025-01-13	12/17951	0.00865844	0.0458631
PD_2014	DHA	Pyruvate family amino acid metabolic process	2025-01-13	12/17951	0.00865844	0.0458631
PD_2014	DHA	Synaptic vesicle budding	2025-01-13	12/17951	0.00865844	0.0458631
PD_2014	DHA	Positive regulation of protein containing complex assembly	2025-02-13	199/17951	0.00880099	0.0458631
PD_2014	DHA	Regulation of protein polymerization	2025-02-13	203/17951	0.00914434	0.0458631
PD_2014	DHA	Negative regulation of membrane potential	2025-01-13	13/17951	0.00937684	0.0458631
PD_2014	DHA	Negative regulation of microtubule polymerization	2025-01-13	13/17951	0.00937684	0.0458631
PD_2014	DHA	Negative regulation of monooxygenase activity	2025-01-13	13/17951	0.00937684	0.0458631
PD_2014	DHA	Negative regulation of platelet derived growth factor receptor signaling pathway	2025-01-13	13/17951	0.00937684	0.0458631
PD_2014	DHA	Serotonin uptake	2025-01-13	13/17951	0.00937684	0.0458631
PD_2014	DHA	Thrombin activated receptor signaling pathway	2025-01-13	13/17951	0.00937684	0.0458631
PD_2014	DHA	Establishment of localization in cell	2025-05-13	1966/17951	0.00948271	0.0458631
PD_2014	DHA	Negative regulation of transferase activity	2025-02-13	210/17951	0.00975958	0.0458631
PD_2014	DHA	Fructose metabolic process	2025-01-13	14/17951	0.0100948	0.0458631
PD_2014	DHA	Positive regulation of receptor recycling	2025-01-13	14/17951	0.0100948	0.0458631
PD_2014	DHA	Regulation of long term synaptic depression	2025-01-13	14/17951	0.0100948	0.0458631
PD_2014	DHA	Regulation of snare complex assembly	2025-01-13	14/17951	0.0100948	0.0458631
PD_2014	DHA	Regulation of sulfur metabolic process	2025-01-13	14/17951	0.0100948	0.0458631
PD_2014	DHA	Response to epinephrine	2025-01-13	14/17951	0.0100948	0.0458631
PD_2014	DHA	Negative regulation of protein localization	2025-02-13	218/17951	0.0104849	0.0458631
PD_2014	DHA	Behavior	2025-03-13	657/17951	0.0106063	0.0458631
PD_2014	DHA	Regulation of synaptic plasticity	2025-02-13	221/17951	0.010763	0.0458631
PD_2014	DHA	Chaperone mediated autophagy	2025-01-13	15/17951	0.0108122	0.0458631
PD_2014	DHA	Positive regulation of ruffle assembly	2025-01-13	15/17951	0.0108122	0.0458631
PD_2014	DHA	Regulation of dna templated dna replication initiation	2025-01-13	15/17951	0.0108122	0.0458631
PD_2014	DHA	Regulation of inositol phosphate biosynthetic process	2025-01-13	15/17951	0.0108122	0.0458631
PD_2014	DHA	Vesicle mediated transport in synapse	2025-02-13	226/17951	0.0112337	0.0471839
PD_2014	DHA	Regulation of cellular response to heat	2025-01-13	16/17951	0.0115292	0.0479547
PD_2014	DHA	Mitotic dna replication	2025-01-13	17/17951	0.0122457	0.0497253
PD_2014	DHA	Reactive oxygen species metabolic process	2025-02-13	239/17951	0.0124999	0.0497253
PD_2014	DHA	Axonal transport of mitochondrion	2025-01-13	18/17951	0.0129617	0.0497253
PD_2014	DHA	Catecholamine uptake	2025-01-13	18/17951	0.0129617	0.0497253
PD_2014	DHA	Positive regulation of neurotransmitter secretion	2025-01-13	18/17951	0.0129617	0.0497253
PD_2014	DHA	Positive regulation of ras protein signal transduction	2025-01-13	18/17951	0.0129617	0.0497253
PD_2014	DHA	Regulation of hydrogen peroxide metabolic process	2025-01-13	18/17951	0.0129617	0.0497253
PD_2014	DHA	Myeloid leukocyte activation	2025-02-13	246/17951	0.0132067	0.0497253
PD_2014	DHA	Clathrin coat assembly	2025-01-13	19/17951	0.0136772	0.0497253
PD_2014	DHA	Mitochondrion distribution	2025-01-13	19/17951	0.0136772	0.0497253
PD_2014	DHA	Positive regulation of bone resorption	2025-01-13	19/17951	0.0136772	0.0497253
PD_2014	DHA	Regulation of glutamate secretion	2025-01-13	19/17951	0.0136772	0.0497253
PD_2014	DHA	Regulation of neurotransmitter uptake	2025-01-13	19/17951	0.0136772	0.0497253
PD_2014	DHA	Synaptic vesicle priming	2025-01-13	19/17951	0.0136772	0.0497253
PD_2014	DHA	Intracellular transport	2025-04-13	1368/17951	0.0137443	0.0497253
PD_2014	DHA	Cellular response to oxidative stress	2025-02-13	254/17951	0.0140356	0.0497253
PD_2014	DHA	Negative regulation of cellular component organization	2025-03-13	732/17951	0.0142184	0.0497253
PD_2014	DHA	Positive regulation of amyloid beta formation	2025-01-13	20/17951	0.0143922	0.0497253
PD_2014	DHA	Regulation of superoxide anion generation	2025-01-13	20/17951	0.0143922	0.0497253
PD_2014	DHA	Regulation of vesicle size	2025-01-13	20/17951	0.0143922	0.0497253
PD_2014	DHA	Response to magnesium ion	2025-01-13	20/17951	0.0143922	0.0497253
PD_2014	DHA	Regulation of microtubule based process	2025-02-13	259/17951	0.014565	0.0498382
PD_2014	DHA	Dna unwinding involved in dna replication	2025-01-13	21/17951	0.0151068	0.0498382
PD_2014	DHA	Response to lead ion	2025-01-13	21/17951	0.0151068	0.0498382
PD_2014	DHA	Transcytosis	2025-01-13	21/17951	0.0151068	0.0498382
PD_2014	DHA	Receptor mediated endocytosis	2025-02-13	265/17951	0.0152117	0.0498382
PD_2014	DHA	Branched chain amino acid catabolic process	2025-01-13	22/17951	0.0158209	0.0498382
PD_2014	DHA	Catechol containing compound biosynthetic process	2025-01-13	22/17951	0.0158209	0.0498382
PD_2014	DHA	Late endosome to lysosome transport	2025-01-13	22/17951	0.0158209	0.0498382
PD_2014	DHA	Mitochondrial transcription	2025-01-13	22/17951	0.0158209	0.0498382
PD_2014	DHA	Negative regulation of oxidoreductase activity	2025-01-13	22/17951	0.0158209	0.0498382
PD_2014	DHA	Regulation of protein localization to synapse	2025-01-13	22/17951	0.0158209	0.0498382
PD_2014	DHA	Serotonin transport	2025-01-13	22/17951	0.0158209	0.0498382
PD_2014	DHA	Alditol metabolic process	2025-01-13	23/17951	0.0165345	0.0498854
PD_2014	DHA	Carbohydrate phosphorylation	2025-01-13	23/17951	0.0165345	0.0498854
PD_2014	DHA	Norepinephrine transport	2025-01-13	23/17951	0.0165345	0.0498854
PD_2014	DHA	Regulation of vesicle fusion	2025-01-13	23/17951	0.0165345	0.0498854
PD_2014	DHA	Snare complex assembly	2025-01-13	23/17951	0.0165345	0.0498854
PD_2014	DHA	Tubulin deacetylation	2025-01-13	23/17951	0.0165345	0.0498854
PD_2014	DHA	Inclusion body assembly	2025-01-13	24/17951	0.0172476	0.0499647
PD_2014	DHA	Positive regulation of neurotransmitter transport	2025-01-13	24/17951	0.0172476	0.0499647
PD_2014	DHA	Regulation of oxidative phosphorylation	2025-01-13	24/17951	0.0172476	0.0499647
PD_2014	DHA	Regulation of platelet derived growth factor receptor signaling pathway	2025-01-13	24/17951	0.0172476	0.0499647
PD_2014	DHA	Protein polymerization	2025-02-13	288/17951	0.0178046	0.0499647
PD_2014	DHA	Cellular response to copper ion	2025-01-13	25/17951	0.0179603	0.0499647
PD_2014	DHA	Multicellular organismal level iron ion homeostasis	2025-01-13	25/17951	0.0179603	0.0499647
PD_2014	DHA	Positive regulation of amyloid precursor protein catabolic process	2025-01-13	25/17951	0.0179603	0.0499647
PD_2014	DHA	Regulation of dopamine secretion	2025-01-13	25/17951	0.0179603	0.0499647
PD_2014	DHA	Regulation of long term neuronal synaptic plasticity	2025-01-13	25/17951	0.0179603	0.0499647
PD_2014	DHA	Regulation of receptor recycling	2025-01-13	25/17951	0.0179603	0.0499647
PD_2014	DHA	Synaptic vesicle maturation	2025-01-13	25/17951	0.0179603	0.0499647
PD_2014	DHA	Positive regulation of kinase activity	2025-02-13	294/17951	0.0185102	0.0503124
PD_2014	DHA	Astrocyte activation	2025-01-13	26/17951	0.0186725	0.0503124
PD_2014	DHA	Inositol phosphate biosynthetic process	2025-01-13	26/17951	0.0186725	0.0503124
PD_2014	DHA	Positive regulation of alcohol biosynthetic process	2025-01-13	26/17951	0.0186725	0.0503124
PD_2014	DHA	Regulation of synaptic vesicle recycling	2025-01-13	26/17951	0.0186725	0.0503124
PD_2014	DHA	Regulation of endocytosis	2025-02-13	298/17951	0.0189873	0.0506377
PD_2014	DHA	Amino acid metabolic process	2025-02-13	299/17951	0.0191073	0.0506377
PD_2014	DHA	Regulation of peptidase activity	2025-02-13	300/17951	0.0192277	0.0506377
PD_2014	DHA	Establishment of mitochondrion localization microtubule mediated	2025-01-13	27/17951	0.0193842	0.0506377
PD_2014	DHA	Negative regulation of amine transport	2025-01-13	27/17951	0.0193842	0.0506377
PD_2014	DHA	Branched chain amino acid metabolic process	2025-01-13	28/17951	0.0200954	0.0512287
PD_2014	DHA	Glutamate secretion	2025-01-13	28/17951	0.0200954	0.0512287
PD_2014	DHA	Gmp metabolic process	2025-01-13	28/17951	0.0200954	0.0512287
PD_2014	DHA	Synaptic transmission dopaminergic	2025-01-13	28/17951	0.0200954	0.0512287
PD_2014	DHA	Negative regulation of phosphorylation	2025-02-13	311/17951	0.0205737	0.0512287
PD_2014	DHA	Regulation of nucleotide biosynthetic process	2025-01-13	29/17951	0.0208061	0.0512287
PD_2014	DHA	Regulation of protein deacetylation	2025-01-13	29/17951	0.0208061	0.0512287
PD_2014	DHA	Regulation of superoxide metabolic process	2025-01-13	29/17951	0.0208061	0.0512287
PD_2014	DHA	Response to iron ion	2025-01-13	29/17951	0.0208061	0.0512287
PD_2014	DHA	Zinc ion transport	2025-01-13	29/17951	0.0208061	0.0512287
PD_2014	DHA	Vesicle mediated transport	2025-04-13	1561/17951	0.0215075	0.051356
PD_2014	DHA	Dopamine secretion	2025-01-13	30/17951	0.0215164	0.051356
PD_2014	DHA	Negative regulation of protein localization to cell periphery	2025-01-13	30/17951	0.0215164	0.051356
PD_2014	DHA	Positive regulation of amide metabolic process	2025-01-13	30/17951	0.0215164	0.051356
PD_2014	DHA	Regulation of mitochondrial fission	2025-01-13	30/17951	0.0215164	0.051356
PD_2014	DHA	Cognition	2025-02-13	319/17951	0.0215771	0.051356
PD_2014	DHA	Cellular response to chemical stress	2025-02-13	320/17951	0.021704	0.0513726
PD_2014	DHA	Hydrogen peroxide catabolic process	2025-01-13	31/17951	0.0222262	0.0523196
PD_2014	DHA	Regulation of lipid metabolic process	2025-02-13	327/17951	0.0226009	0.0525458
PD_2014	DHA	Sulfur compound metabolic process	2025-02-13	327/17951	0.0226009	0.0525458
PD_2014	DHA	Long term synaptic depression	2025-01-13	32/17951	0.0229355	0.0525458
PD_2014	DHA	Regulation of ruffle assembly	2025-01-13	32/17951	0.0229355	0.0525458
PD_2014	DHA	Vesicle tethering	2025-01-13	32/17951	0.0229355	0.0525458
PD_2014	DHA	Establishment of mitochondrion localization	2025-01-13	33/17951	0.0236444	0.0533145
PD_2014	DHA	Regulation of aerobic respiration	2025-01-13	33/17951	0.0236444	0.0533145
PD_2014	DHA	Regulation of mitochondrial gene expression	2025-01-13	33/17951	0.0236444	0.0533145
PD_2014	DHA	Positive regulation of proteolysis	2025-02-13	337/17951	0.023909	0.0536289
PD_2014	DHA	Stress granule assembly	2025-01-13	34/17951	0.0243527	0.0543397
PD_2014	DHA	Neurotransmitter reuptake	2025-01-13	35/17951	0.0250606	0.054672
PD_2014	DHA	Regulation of presynapse organization	2025-01-13	35/17951	0.0250606	0.054672
PD_2014	DHA	Vesicle docking involved in exocytosis	2025-01-13	35/17951	0.0250606	0.054672
PD_2014	DHA	Response to metal ion	2025-02-13	346/17951	0.0251129	0.054672
PD_2014	DHA	Protein localization to cell periphery	2025-02-13	349/17951	0.0255197	0.054672
PD_2014	DHA	Alcohol catabolic process	2025-01-13	36/17951	0.0257681	0.054672
PD_2014	DHA	Negative regulation of exocytosis	2025-01-13	36/17951	0.0257681	0.054672
PD_2014	DHA	Positive regulation of microtubule polymerization or depolymerization	2025-01-13	36/17951	0.0257681	0.054672
PD_2014	DHA	Vesicle cargo loading	2025-01-13	36/17951	0.0257681	0.054672
PD_2014	DHA	Regulation of cellular component size	2025-02-13	355/17951	0.0263416	0.054672
PD_2014	DHA	Dna replication initiation	2025-01-13	37/17951	0.026475	0.054672
PD_2014	DHA	Negative regulation of protein localization to membrane	2025-01-13	37/17951	0.026475	0.054672
PD_2014	DHA	Positive regulation of axon extension	2025-01-13	37/17951	0.026475	0.054672
PD_2014	DHA	Response to copper ion	2025-01-13	37/17951	0.026475	0.054672
PD_2014	DHA	Exocytosis	2025-02-13	356/17951	0.0264796	0.054672
PD_2014	DHA	Export from cell	2025-03-13	927/17951	0.026614	0.054672
PD_2014	DHA	Protein containing complex assembly	2025-04-13	1669/17951	0.0268676	0.054672
PD_2014	DHA	Positive regulation of cell projection organization	2025-02-13	361/17951	0.0271743	0.054672
PD_2014	DHA	Amyloid beta clearance	2025-01-13	38/17951	0.0271815	0.054672
PD_2014	DHA	Negative regulation of receptor mediated endocytosis	2025-01-13	38/17951	0.0271815	0.054672
PD_2014	DHA	Positive regulation of oxidoreductase activity	2025-01-13	38/17951	0.0271815	0.054672
PD_2014	DHA	Negative regulation of organelle organization	2025-02-13	363/17951	0.0274543	0.0549627
PD_2014	DHA	Positive regulation of transferase activity	2025-02-13	366/17951	0.0278766	0.0553129
PD_2014	DHA	Negative regulation of microtubule polymerization or depolymerization	2025-01-13	39/17951	0.0278875	0.0553129
PD_2014	DHA	Regulation of autophagy	2025-02-13	368/17951	0.0281596	0.0555952
PD_2014	DHA	Amine biosynthetic process	2025-01-13	40/17951	0.028593	0.0556812
PD_2014	DHA	Mitochondrial fission	2025-01-13	40/17951	0.028593	0.0556812
PD_2014	DHA	Regulation of monooxygenase activity	2025-01-13	40/17951	0.028593	0.0556812
PD_2014	DHA	Alcohol metabolic process	2025-02-13	372/17951	0.0287291	0.055693
PD_2014	DHA	Negative regulation of phosphorus metabolic process	2025-02-13	374/17951	0.0290156	0.055886
PD_2014	DHA	Dopamine metabolic process	2025-01-13	41/17951	0.0292981	0.055886
PD_2014	DHA	Small molecule catabolic process	2025-02-13	380/17951	0.0298823	0.055886
PD_2014	DHA	Inositol phosphate metabolic process	2025-01-13	42/17951	0.0300027	0.055886
PD_2014	DHA	Positive regulation of release of sequestered calcium ion into cytosol	2025-01-13	42/17951	0.0300027	0.055886
PD_2014	DHA	Protein deacetylation	2025-01-13	42/17951	0.0300027	0.055886
PD_2014	DHA	Regulation of amino acid transport	2025-01-13	42/17951	0.0300027	0.055886
PD_2014	DHA	Regulation of protein localization to cell surface	2025-01-13	42/17951	0.0300027	0.055886
PD_2014	DHA	Superoxide anion generation	2025-01-13	42/17951	0.0300027	0.055886
PD_2014	DHA	Purine nucleoside monophosphate metabolic process	2025-01-13	43/17951	0.0307068	0.0567045
PD_2014	DHA	Regulation of bone resorption	2025-01-13	43/17951	0.0307068	0.0567045
PD_2014	DHA	Regulation of cellular localization	2025-03-13	988/17951	0.0314056	0.0570207
PD_2014	DHA	Astrocyte development	2025-01-13	44/17951	0.0314104	0.0570207
PD_2014	DHA	Dopamine transport	2025-01-13	44/17951	0.0314104	0.0570207
PD_2014	DHA	Membrane fission	2025-01-13	44/17951	0.0314104	0.0570207
PD_2014	DHA	Regulation of supramolecular fiber organization	2025-02-13	392/17951	0.0316471	0.0570877
PD_2014	DHA	Amino acid activation	2025-01-13	45/17951	0.0321136	0.0570877
PD_2014	DHA	Neurotransmitter uptake	2025-01-13	45/17951	0.0321136	0.0570877
PD_2014	DHA	Regulation of reactive oxygen species biosynthetic process	2025-01-13	45/17951	0.0321136	0.0570877
PD_2014	DHA	Ruffle assembly	2025-01-13	45/17951	0.0321136	0.0570877
PD_2014	DHA	Cell cycle dna replication	2025-01-13	46/17951	0.0328163	0.0580958
PD_2014	DHA	Response to oxidative stress	2025-02-13	404/17951	0.0334532	0.0583742
PD_2014	DHA	Receptor recycling	2025-01-13	47/17951	0.0335185	0.0583742
PD_2014	DHA	Regulation of establishment of protein localization to mitochondrion	2025-01-13	47/17951	0.0335185	0.0583742
PD_2014	DHA	Thioester biosynthetic process	2025-01-13	47/17951	0.0335185	0.0583742
PD_2014	DHA	Phenol containing compound biosynthetic process	2025-01-13	48/17951	0.0342203	0.0589021
PD_2014	DHA	Regulation of cellular respiration	2025-01-13	48/17951	0.0342203	0.0589021
PD_2014	DHA	Regulation of cellular component biogenesis	2025-03-13	1026/17951	0.0346124	0.0589021
PD_2014	DHA	Catecholamine secretion	2025-01-13	49/17951	0.0349216	0.0589021
PD_2014	DHA	Clathrin dependent endocytosis	2025-01-13	49/17951	0.0349216	0.0589021
PD_2014	DHA	Negative regulation of cysteine type endopeptidase activity involved in apoptotic process	2025-01-13	49/17951	0.0349216	0.0589021
PD_2014	DHA	Regulation of dna templated dna replication	2025-01-13	49/17951	0.0349216	0.0589021
PD_2014	DHA	Regulation of ras protein signal transduction	2025-01-13	49/17951	0.0349216	0.0589021
PD_2014	DHA	Negative regulation of protein modification process	2025-02-13	418/17951	0.0356115	0.0593622
PD_2014	DHA	Monosaccharide catabolic process	2025-01-13	50/17951	0.0356224	0.0593622
PD_2014	DHA	Protein destabilization	2025-01-13	50/17951	0.0356224	0.0593622
PD_2014	DHA	Organophosphate metabolic process	2025-03-13	1039/17951	0.0357486	0.0593622
PD_2014	DHA	Mitochondrial electron transport nadh to ubiquinone	2025-01-13	51/17951	0.0363227	0.0595138
PD_2014	DHA	Regulation of bone remodeling	2025-01-13	51/17951	0.0363227	0.0595138
PD_2014	DHA	Regulation of phospholipase activity	2025-01-13	51/17951	0.0363227	0.0595138
PD_2014	DHA	Regulation of protein containing complex assembly	2025-02-13	423/17951	0.0363955	0.0595138
PD_2014	DHA	Small molecule metabolic process	2025-04-13	1836/17951	0.0366857	0.0597603
PD_2014	DHA	Mitochondrion localization	2025-01-13	52/17951	0.0370226	0.0598538
PD_2014	DHA	Response to nerve growth factor	2025-01-13	52/17951	0.0370226	0.0598538
PD_2014	DHA	Negative regulation of synaptic transmission	2025-01-13	54/17951	0.038421	0.0616492
PD_2014	DHA	Regulation of alcohol biosynthetic process	2025-01-13	54/17951	0.038421	0.0616492
PD_2014	DHA	Negative regulation of catalytic activity	2025-02-13	439/17951	0.0389501	0.0618435
PD_2014	DHA	Hydrogen peroxide metabolic process	2025-01-13	55/17951	0.0391194	0.0618435
PD_2014	DHA	Negative regulation of cytoplasmic pattern recognition receptor signaling pathway	2025-01-13	55/17951	0.0391194	0.0618435
PD_2014	DHA	Regulation of amyloid precursor protein catabolic process	2025-01-13	55/17951	0.0391194	0.0618435
PD_2014	DHA	Catechol containing compound metabolic process	2025-01-13	56/17951	0.0398174	0.0622578
PD_2014	DHA	Mitochondrial rna metabolic process	2025-01-13	56/17951	0.0398174	0.0622578
PD_2014	DHA	Presynapse organization	2025-01-13	56/17951	0.0398174	0.0622578
PD_2014	DHA	Nucleoside bisphosphate biosynthetic process	2025-01-13	57/17951	0.040515	0.0623891
PD_2014	DHA	Ruffle organization	2025-01-13	57/17951	0.040515	0.0623891
PD_2014	DHA	Vesicle docking	2025-01-13	57/17951	0.040515	0.0623891
PD_2014	DHA	Defense response	2025-04-13	1902/17951	0.0410954	0.0623891
PD_2014	DHA	Macromolecule deacylation	2025-01-13	58/17951	0.041212	0.0623891
PD_2014	DHA	Organic hydroxy compound catabolic process	2025-01-13	58/17951	0.041212	0.0623891
PD_2014	DHA	Platelet derived growth factor receptor signaling pathway	2025-01-13	58/17951	0.041212	0.0623891
PD_2014	DHA	Protein acetylation	2025-01-13	58/17951	0.041212	0.0623891
PD_2014	DHA	Regulation of neuronal synaptic plasticity	2025-01-13	58/17951	0.041212	0.0623891
PD_2014	DHA	Positive regulation of hydrolase activity	2025-02-13	456/17951	0.0417393	0.0627781
PD_2014	DHA	Cytoplasmic microtubule organization	2025-01-13	59/17951	0.0419086	0.0627781
PD_2014	DHA	Reactive oxygen species biosynthetic process	2025-01-13	59/17951	0.0419086	0.0627781
PD_2014	DHA	Carbohydrate derivative metabolic process	2025-03-13	1109/17951	0.0422077	0.062926
PD_2014	DHA	Negative regulation of transport	2025-02-13	460/17951	0.0424065	0.062926
PD_2014	DHA	Polyol biosynthetic process	2025-01-13	60/17951	0.0426048	0.062926
PD_2014	DHA	Ribonucleoside monophosphate metabolic process	2025-01-13	60/17951	0.0426048	0.062926
PD_2014	DHA	Regulation of cellular catabolic process	2025-02-13	462/17951	0.0427417	0.062926
PD_2014	DHA	Regulation of membrane potential	2025-02-13	464/17951	0.043078	0.0632038
PD_2014	DHA	Negative regulation of cysteine type endopeptidase activity	2025-01-13	62/17951	0.0439956	0.0641111
PD_2014	DHA	Regulation of macrophage activation	2025-01-13	62/17951	0.0439956	0.0641111
PD_2014	DHA	Positive regulation of cellular component organization	2025-03-13	1132/17951	0.044455	0.0645609
PD_2014	DHA	Catecholamine transport	2025-01-13	64/17951	0.0453846	0.0654671
PD_2014	DHA	Water soluble vitamin metabolic process	2025-01-13	64/17951	0.0453846	0.0654671
PD_2014	DHA	Amyloid beta metabolic process	2025-01-13	65/17951	0.0460784	0.0659055
PD_2014	DHA	Golgi to plasma membrane transport	2025-01-13	65/17951	0.0460784	0.0659055
PD_2014	DHA	Positive regulation of protein localization	2025-02-13	482/17951	0.04615	0.0659055
PD_2014	DHA	Ribose phosphate metabolic process	2025-02-13	483/17951	0.0463231	0.0659145
PD_2014	DHA	Bone resorption	2025-01-13	66/17951	0.0467718	0.0659145
PD_2014	DHA	Negative regulation of g protein coupled receptor signaling pathway	2025-01-13	66/17951	0.0467718	0.0659145
PD_2014	DHA	Regulation of oxidoreductase activity	2025-01-13	66/17951	0.0467718	0.0659145
PD_2014	DHA	Acidic amino acid transport	2025-01-13	67/17951	0.0474646	0.0660222
PD_2014	DHA	Axonal transport	2025-01-13	67/17951	0.0474646	0.0660222
PD_2014	DHA	L amino acid catabolic process	2025-01-13	67/17951	0.0474646	0.0660222
PD_2014	DHA	Vesicle targeting	2025-01-13	67/17951	0.0474646	0.0660222
PD_2014	DHA	Amyloid precursor protein catabolic process	2025-01-13	68/17951	0.048157	0.0663392
PD_2014	DHA	Protein localization to cell surface	2025-01-13	68/17951	0.048157	0.0663392
PD_2014	DHA	Regulation of lipase activity	2025-01-13	68/17951	0.048157	0.0663392
PD_2014	DHA	Cellular response to heat	2025-01-13	69/17951	0.048849	0.0669991
PD_2014	DHA	Regulation of trans synaptic signaling	2025-02-13	498/17951	0.0489488	0.0669991
PD_2014	DHA	Synapse organization	2025-02-13	499/17951	0.0491259	0.0670272
PD_2014	DHA	Regulation of anatomical structure size	2025-02-13	502/17951	0.0496584	0.0675387
PD_2014	DHA	Receptor metabolic process	2025-01-13	72/17951	0.050922	0.0690382
PD_2014	DHA	Intracellular iron ion homeostasis	2025-01-13	73/17951	0.0516121	0.0691166
PD_2014	DHA	Regulation of mitochondrial membrane potential	2025-01-13	73/17951	0.0516121	0.0691166
PD_2014	DHA	Superoxide metabolic process	2025-01-13	73/17951	0.0516121	0.0691166
PD_2014	DHA	Positive regulation of organelle organization	2025-02-13	514/17951	0.0518102	0.0691166
PD_2014	DHA	Response to inorganic substance	2025-02-13	515/17951	0.051991	0.0691166
PD_2014	DHA	Positive regulation of protein localization to cell periphery	2025-01-13	74/17951	0.0523017	0.0691166
PD_2014	DHA	Regulation of kinase activity	2025-02-13	519/17951	0.0527169	0.0691166
PD_2014	DHA	Axon development	2025-02-13	520/17951	0.0528989	0.0691166
PD_2014	DHA	Positive regulation of defense response	2025-02-13	520/17951	0.0528989	0.0691166
PD_2014	DHA	Cellular response to external stimulus	2025-01-13	75/17951	0.0529909	0.0691166
PD_2014	DHA	Positive regulation of small gtpase mediated signal transduction	2025-01-13	75/17951	0.0529909	0.0691166
PD_2014	DHA	Mitochondrion organization	2025-02-13	521/17951	0.0530812	0.0691166
PD_2014	DHA	Regulation of vesicle mediated transport	2025-02-13	521/17951	0.0530812	0.0691166
PD_2014	DHA	Cellular aldehyde metabolic process	2025-01-13	76/17951	0.0536796	0.0691166
PD_2014	DHA	Multicellular organismal level chemical homeostasis	2025-01-13	76/17951	0.0536796	0.0691166
PD_2014	DHA	Regulation of cytoskeleton organization	2025-02-13	526/17951	0.0539962	0.0691166
PD_2014	DHA	Monoamine transport	2025-01-13	77/17951	0.0543678	0.0691166
PD_2014	DHA	Negative regulation of endocytosis	2025-01-13	77/17951	0.0543678	0.0691166
PD_2014	DHA	Nucleoside monophosphate metabolic process	2025-01-13	77/17951	0.0543678	0.0691166
PD_2014	DHA	Positive regulation of axonogenesis	2025-01-13	77/17951	0.0543678	0.0691166
PD_2014	DHA	Positive regulation of exocytosis	2025-01-13	77/17951	0.0543678	0.0691166
PD_2014	DHA	Protein localization to synapse	2025-01-13	78/17951	0.0550556	0.0693734
PD_2014	DHA	Regulation of axon extension	2025-01-13	78/17951	0.0550556	0.0693734
PD_2014	DHA	Regulation of organic acid transport	2025-01-13	78/17951	0.0550556	0.0693734
PD_2014	DHA	Positive regulation of protein metabolic process	2025-03-13	1237/17951	0.0554913	0.0694227
PD_2014	DHA	Axo dendritic transport	2025-01-13	79/17951	0.0557429	0.0694227
PD_2014	DHA	Negative regulation of protein polymerization	2025-01-13	79/17951	0.0557429	0.0694227
PD_2014	DHA	Positive regulation of carbohydrate metabolic process	2025-01-13	79/17951	0.0557429	0.0694227
PD_2014	DHA	Inorganic ion homeostasis	2025-02-13	537/17951	0.0560296	0.0695776
PD_2014	DHA	Adult locomotory behavior	2025-01-13	81/17951	0.0571161	0.0707218
PD_2014	DHA	Positive regulation of calcium ion transmembrane transport	2025-01-13	82/17951	0.057802	0.0713649
PD_2014	DHA	Export across plasma membrane	2025-01-13	83/17951	0.0584875	0.0720037
PD_2014	DHA	Defense response to other organism	2025-03-13	1268/17951	0.0589901	0.0724143
PD_2014	DHA	Regulation of neurotransmitter secretion	2025-01-13	84/17951	0.0591725	0.0724307
PD_2014	DHA	Membrane docking	2025-01-13	85/17951	0.0598571	0.0728523
PD_2014	DHA	Regulation of release of sequestered calcium ion into cytosol	2025-01-13	85/17951	0.0598571	0.0728523
PD_2014	DHA	Central nervous system neuron development	2025-01-13	86/17951	0.0605411	0.0734762
PD_2014	DHA	Vacuolar localization	2025-01-13	87/17951	0.0612248	0.0738793
PD_2014	DHA	Vesicle budding from membrane	2025-01-13	87/17951	0.0612248	0.0738793
PD_2014	DHA	Organic hydroxy compound metabolic process	2025-02-13	566/17951	0.0615222	0.0738793
PD_2014	DHA	Astrocyte differentiation	2025-01-13	88/17951	0.0619079	0.0738793
PD_2014	DHA	Positive regulation of peptidyl serine phosphorylation	2025-01-13	88/17951	0.0619079	0.0738793
PD_2014	DHA	Regulation of tissue remodeling	2025-01-13	88/17951	0.0619079	0.0738793
PD_2014	DHA	Purine containing compound metabolic process	2025-02-13	570/17951	0.0622944	0.074134
PD_2014	DHA	Carbohydrate metabolic process	2025-02-13	571/17951	0.062488	0.0741584
PD_2014	DHA	Bone remodeling	2025-01-13	90/17951	0.0632729	0.0746761
PD_2014	DHA	Dna conformation change	2025-01-13	90/17951	0.0632729	0.0746761
PD_2014	DHA	Mitotic cytokinesis	2025-01-13	91/17951	0.0639547	0.0748621
PD_2014	DHA	Organelle transport along microtubule	2025-01-13	91/17951	0.0639547	0.0748621
PD_2014	DHA	Positive regulation of protein polymerization	2025-01-13	91/17951	0.0639547	0.0748621
PD_2014	DHA	Negative regulation of transporter activity	2025-01-13	92/17951	0.064636	0.0752484
PD_2014	DHA	Regulation of nucleotide metabolic process	2025-01-13	92/17951	0.064636	0.0752484
PD_2014	DHA	Cell morphogenesis involved in neuron differentiation	2025-02-13	586/17951	0.0654178	0.0759523
PD_2014	DHA	Amine transport	2025-01-13	94/17951	0.0659973	0.0762119
PD_2014	DHA	Negative regulation of autophagy	2025-01-13	94/17951	0.0659973	0.0762119
PD_2014	DHA	Protein tetramerization	2025-01-13	95/17951	0.0666773	0.0765843
PD_2014	DHA	Regulation of extent of cell growth	2025-01-13	95/17951	0.0666773	0.0765843
PD_2014	DHA	Acyl coa metabolic process	2025-01-13	96/17951	0.0673568	0.0767475
PD_2014	DHA	Amyloid precursor protein metabolic process	2025-01-13	96/17951	0.0673568	0.0767475
PD_2014	DHA	Protein acylation	2025-01-13	96/17951	0.0673568	0.0767475
PD_2014	DHA	Regulation of proteolysis	2025-02-13	598/17951	0.067796	0.0770431
PD_2014	DHA	Synaptic vesicle exocytosis	2025-01-13	97/17951	0.0680358	0.077111
PD_2014	DHA	Regulation of calcium mediated signaling	2025-01-13	98/17951	0.0687144	0.0776746
PD_2014	DHA	Biogenic amine metabolic process	2025-01-13	99/17951	0.0693925	0.0780294
PD_2014	DHA	Regulation of fatty acid metabolic process	2025-01-13	99/17951	0.0693925	0.0780294
PD_2014	DHA	Transition metal ion transport	2025-01-13	100/17951	0.0700702	0.0785225
PD_2014	DHA	Atp synthesis coupled electron transport	2025-01-13	101/17951	0.0707474	0.0785225
PD_2014	DHA	Dicarboxylic acid transport	2025-01-13	101/17951	0.0707474	0.0785225
PD_2014	DHA	Regulation of carbohydrate biosynthetic process	2025-01-13	101/17951	0.0707474	0.0785225
PD_2014	DHA	Regulation of neurotransmitter transport	2025-01-13	101/17951	0.0707474	0.0785225
PD_2014	DHA	Positive regulation of phosphorylation	2025-02-13	615/17951	0.0712161	0.0788385
PD_2014	DHA	Monoatomic ion homeostasis	2025-02-13	618/17951	0.0718258	0.0793084
PD_2014	DHA	Amino acid catabolic process	2025-01-13	103/17951	0.0721005	0.0794071
PD_2014	DHA	Regulation of transferase activity	2025-02-13	628/17951	0.0738709	0.0810053
PD_2014	DHA	Axon extension	2025-01-13	106/17951	0.0741267	0.0810053
PD_2014	DHA	Response to heat	2025-01-13	106/17951	0.0741267	0.0810053
PD_2014	DHA	Phosphorylation	2025-03-13	1394/17951	0.074308	0.0810053
PD_2014	DHA	Protein localization to cell junction	2025-01-13	108/17951	0.0754752	0.082069
PD_2014	DHA	Monocarboxylic acid metabolic process	2025-02-13	639/17951	0.0761432	0.0823832
PD_2014	DHA	Regulation of protein localization to plasma membrane	2025-01-13	109/17951	0.0761488	0.0823832
PD_2014	DHA	Chromosome organization	2025-02-13	640/17951	0.0763509	0.0823938
PD_2014	DHA	Long term synaptic potentiation	2025-01-13	110/17951	0.076822	0.0824866
PD_2014	DHA	Post golgi vesicle mediated transport	2025-01-13	110/17951	0.076822	0.0824866
PD_2014	DHA	Positive regulation of plasma membrane bounded cell projection assembly	2025-01-13	113/17951	0.0788387	0.0844403
PD_2014	DHA	Positive regulation of response to external stimulus	2025-02-13	654/17951	0.0792794	0.0846088
PD_2014	DHA	Microtubule cytoskeleton organization	2025-02-13	656/17951	0.0797008	0.0846088
PD_2014	DHA	Chemical synaptic transmission postsynaptic	2025-01-13	115/17951	0.0801809	0.0846088
PD_2014	DHA	Phenol containing compound metabolic process	2025-01-13	115/17951	0.0801809	0.0846088
PD_2014	DHA	Response to interleukin 1	2025-01-13	115/17951	0.0801809	0.0846088
PD_2014	DHA	Vitamin metabolic process	2025-01-13	115/17951	0.0801809	0.0846088
PD_2014	DHA	Organic cation transport	2025-01-13	116/17951	0.0808513	0.0851066
PD_2014	DHA	Regulation of response to stress	2025-03-13	1448/17951	0.081397	0.0851839
PD_2014	DHA	Negative regulation of protein catabolic process	2025-01-13	117/17951	0.0815212	0.0851839
PD_2014	DHA	Positive regulation of calcium ion transport	2025-01-13	117/17951	0.0815212	0.0851839
PD_2014	DHA	Regulation of cytoplasmic pattern recognition receptor signaling pathway	2025-01-13	118/17951	0.0821908	0.0853339
PD_2014	DHA	Cell projection morphogenesis	2025-02-13	670/17951	0.0826714	0.0853339
PD_2014	DHA	Amine metabolic process	2025-01-13	119/17951	0.0828598	0.0853339
PD_2014	DHA	Mitochondrial membrane organization	2025-01-13	119/17951	0.0828598	0.0853339
PD_2014	DHA	Negative regulation of cellular catabolic process	2025-01-13	119/17951	0.0828598	0.0853339
PD_2014	DHA	Response to type ii interferon	2025-01-13	119/17951	0.0828598	0.0853339
PD_2014	DHA	Cytoskeleton dependent cytokinesis	2025-01-13	120/17951	0.0835285	0.0858162
PD_2014	DHA	Ras protein signal transduction	2025-01-13	121/17951	0.0841966	0.0858848
PD_2014	DHA	Regulation of peptidyl serine phosphorylation	2025-01-13	121/17951	0.0841966	0.0858848
PD_2014	DHA	Regulation of receptor mediated endocytosis	2025-01-13	121/17951	0.0841966	0.0858848
PD_2014	DHA	Nucleobase containing small molecule metabolic process	2025-02-13	681/17951	0.0850306	0.0865294
PD_2014	DHA	Regulation of synapse assembly	2025-01-13	123/17951	0.0855316	0.086833
PD_2014	DHA	Regulation of cell projection organization	2025-02-13	685/17951	0.0858939	0.0868923
PD_2014	DHA	Nucleoside bisphosphate metabolic process	2025-01-13	124/17951	0.0861984	0.0868923
PD_2014	DHA	Positive regulation of lipid metabolic process	2025-01-13	124/17951	0.0861984	0.0868923
PD_2014	DHA	Memory	2025-01-13	125/17951	0.0868648	0.0871539
PD_2014	DHA	Positive regulation of protein serine threonine kinase activity	2025-01-13	125/17951	0.0868648	0.0871539
PD_2014	DHA	Positive regulation of phosphorus metabolic process	2025-02-13	693/17951	0.087629	0.0877152
PD_2014	DHA	Regulation of dna replication	2025-01-13	127/17951	0.0881962	0.0880772
PD_2014	DHA	Localization within membrane	2025-02-13	698/17951	0.0887192	0.0883295
PD_2014	DHA	Protein localization to mitochondrion	2025-01-13	128/17951	0.0888612	0.0883295
PD_2014	DHA	Nucleoside diphosphate metabolic process	2025-01-13	129/17951	0.0895258	0.0887841
PD_2014	DHA	Endocytosis	2025-02-13	703/17951	0.0898137	0.0888639
PD_2014	DHA	Negative regulation of peptidase activity	2025-01-13	130/17951	0.0901899	0.0890306
PD_2014	DHA	Negative regulation of signaling	2025-03-13	1520/17951	0.0913196	0.0898044
PD_2014	DHA	Electron transport chain	2025-01-13	132/17951	0.0915169	0.0898044
PD_2014	DHA	Nervous system process	2025-03-13	1522/17951	0.0916027	0.0898044
PD_2014	DHA	Regulation of hydrolase activity	2025-02-13	716/17951	0.0926795	0.0906047
PD_2014	DHA	Negative regulation of establishment of protein localization	2025-01-13	134/17951	0.092842	0.0906047
PD_2014	DHA	Glial cell development	2025-01-13	135/17951	0.0935039	0.0910433
PD_2014	DHA	Non canonical nf kappab signal transduction	2025-01-13	137/17951	0.0948264	0.0921216
PD_2014	DHA	Lysosomal transport	2025-01-13	138/17951	0.0954869	0.0921365
PD_2014	DHA	Neutral lipid metabolic process	2025-01-13	138/17951	0.0954869	0.0921365
PD_2014	DHA	Sequestering of calcium ion	2025-01-13	138/17951	0.0954869	0.0921365
PD_2014	DHA	Regulation of generation of precursor metabolites and energy	2025-01-13	140/17951	0.0968067	0.0930989
PD_2014	DHA	Negative regulation of molecular function	2025-02-13	735/17951	0.0969189	0.0930989
PD_2014	DHA	Regulation of axonogenesis	2025-01-13	141/17951	0.0974659	0.0934149
PD_2014	DHA	Alcohol biosynthetic process	2025-01-13	142/17951	0.0981247	0.0938364
PD_2014	DHA	Dendrite morphogenesis	2025-01-13	143/17951	0.0987831	0.0940461
PD_2014	DHA	Regulation of cellular ketone metabolic process	2025-01-13	143/17951	0.0987831	0.0940461
PD_2014	DHA	Positive regulation of small molecule metabolic process	2025-01-13	144/17951	0.099441	0.0944625
PD_2014	DHA	Adult behavior	2025-01-13	147/17951	0.101412	0.0959096
PD_2014	DHA	Oxidative phosphorylation	2025-01-13	147/17951	0.101412	0.0959096
PD_2014	DHA	Neurotransmitter secretion	2025-01-13	148/17951	0.102068	0.0961058
PD_2014	DHA	Regulation of postsynaptic membrane potential	2025-01-13	148/17951	0.102068	0.0961058
PD_2014	DHA	Negative regulation of protein containing complex assembly	2025-01-13	149/17951	0.102724	0.0962999
PD_2014	DHA	Regulation of mitochondrion organization	2025-01-13	149/17951	0.102724	0.0962999
PD_2014	DHA	Positive regulation of monoatomic ion transmembrane transport	2025-01-13	150/17951	0.103379	0.0967025
PD_2014	DHA	Cell junction organization	2025-02-13	773/17951	0.105571	0.0982917
PD_2014	DHA	Mitotic cell cycle process	2025-02-13	774/17951	0.105802	0.0982917
PD_2014	DHA	Cellular response to reactive oxygen species	2025-01-13	154/17951	0.105996	0.0982917
PD_2014	DHA	Positive regulation of inflammatory response	2025-01-13	154/17951	0.105996	0.0982917
PD_2014	DHA	Regulation of g protein coupled receptor signaling pathway	2025-01-13	155/17951	0.106649	0.0986836
PD_2014	DHA	Positive regulation of endocytosis	2025-01-13	157/17951	0.107953	0.0994613
PD_2014	DHA	Vesicle mediated transport to the plasma membrane	2025-01-13	157/17951	0.107953	0.0994613
PD_2014	DHA	Ensheathment of neurons	2025-01-13	158/17951	0.108605	0.099847
PD_2014	DHA	Cell projection organization	2025-03-13	1644/17951	0.109613	0.100558
PD_2014	DHA	Amide biosynthetic process	2025-01-13	160/17951	0.109907	0.100612
PD_2014	DHA	Synaptic signaling	2025-02-13	794/17951	0.110448	0.100777
PD_2014	DHA	Amino acid transport	2025-01-13	161/17951	0.110558	0.100777
PD_2014	DHA	Positive regulation of cell growth	2025-01-13	162/17951	0.111208	0.101154
PD_2014	DHA	Dna templated dna replication	2025-01-13	164/17951	0.112506	0.101474
PD_2014	DHA	Negative regulation of cytoskeleton organization	2025-01-13	164/17951	0.112506	0.101474
PD_2014	DHA	Negative regulation of neuron apoptotic process	2025-01-13	164/17951	0.112506	0.101474
PD_2014	DHA	Neuron projection extension	2025-01-13	164/17951	0.112506	0.101474
PD_2014	DHA	Mitochondrial gene expression	2025-01-13	167/17951	0.114451	0.102992
PD_2014	DHA	Negative regulation of supramolecular fiber organization	2025-01-13	168/17951	0.115098	0.102992
PD_2014	DHA	Positive regulation of developmental growth	2025-01-13	168/17951	0.115098	0.102992
PD_2014	DHA	Multicellular organismal level homeostasis	2025-02-13	814/17951	0.115151	0.102992
PD_2014	DHA	Carbohydrate catabolic process	2025-01-13	172/17951	0.117683	0.104819
PD_2014	DHA	Sulfur compound biosynthetic process	2025-01-13	172/17951	0.117683	0.104819
PD_2014	DHA	Negative regulation of secretion	2025-01-13	173/17951	0.118328	0.104957
PD_2014	DHA	Vacuolar transport	2025-01-13	173/17951	0.118328	0.104957
PD_2014	DHA	Cytoplasmic pattern recognition receptor signaling pathway	2025-01-13	174/17951	0.118973	0.105013
PD_2014	DHA	Regulation of calcium ion transmembrane transport	2025-01-13	175/17951	0.119617	0.105013
PD_2014	DHA	Regulation of cell size	2025-01-13	175/17951	0.119617	0.105013
PD_2014	DHA	Regulation of exocytosis	2025-01-13	175/17951	0.119617	0.105013
PD_2014	DHA	Response to temperature stimulus	2025-01-13	175/17951	0.119617	0.105013
PD_2014	DHA	Establishment of protein localization	2025-03-13	1711/17951	0.120097	0.105219
PD_2014	DHA	Cellular homeostasis	2025-02-13	836/17951	0.120389	0.105259
PD_2014	DHA	Regulation of pattern recognition receptor signaling pathway	2025-01-13	177/17951	0.120904	0.105495
PD_2014	DHA	Central nervous system neuron differentiation	2025-01-13	178/17951	0.121547	0.10584
PD_2014	DHA	Positive regulation of catalytic activity	2025-02-13	846/17951	0.122791	0.106311
PD_2014	DHA	L amino acid metabolic process	2025-01-13	180/17951	0.122832	0.106311
PD_2014	DHA	Positive regulation of synaptic transmission	2025-01-13	180/17951	0.122832	0.106311
PD_2014	DHA	Regulation of protein localization to membrane	2025-01-13	183/17951	0.124756	0.107455
PD_2014	DHA	Regulation of defense response	2025-02-13	855/17951	0.124964	0.107455
PD_2014	DHA	Positive regulation of cytoskeleton organization	2025-01-13	184/17951	0.125396	0.107455
PD_2014	DHA	Regulation of carbohydrate metabolic process	2025-01-13	184/17951	0.125396	0.107455
PD_2014	DHA	Homeostatic process	2025-03-13	1744/17951	0.125408	0.107455
PD_2014	DHA	Supramolecular fiber organization	2025-02-13	859/17951	0.125933	0.107689
PD_2014	DHA	Monoatomic cation transmembrane transport	2025-02-13	861/17951	0.126418	0.107889
PD_2014	DHA	Calcium ion transmembrane import into cytosol	2025-01-13	189/17951	0.128592	0.109308
PD_2014	DHA	Cytokinesis	2025-01-13	189/17951	0.128592	0.109308
PD_2014	DHA	Tissue remodeling	2025-01-13	190/17951	0.129229	0.109633
PD_2014	DHA	Recombinational repair	2025-01-13	192/17951	0.130504	0.110495
PD_2014	DHA	Biological process involved in interspecies interaction between organisms	2025-03-13	1780/17951	0.131309	0.110957
PD_2014	DHA	Aerobic respiration	2025-01-13	196/17951	0.133047	0.112205
PD_2014	DHA	Negative regulation of hydrolase activity	2025-01-13	197/17951	0.133682	0.112519
PD_2014	DHA	Negative regulation of protein metabolic process	2025-02-13	894/17951	0.134498	0.112983
PD_2014	DHA	Inflammatory response	2025-02-13	903/17951	0.136723	0.114629
PD_2014	DHA	Dna damage response	2025-02-13	906/17951	0.137467	0.115027
PD_2014	DHA	Locomotory behavior	2025-01-13	204/17951	0.138113	0.115118
PD_2014	DHA	Trna metabolic process	2025-01-13	204/17951	0.138113	0.115118
PD_2014	DHA	Cytoskeleton dependent intracellular transport	2025-01-13	205/17951	0.138745	0.115196
PD_2014	DHA	Response to reactive oxygen species	2025-01-13	205/17951	0.138745	0.115196
PD_2014	DHA	Positive regulation of monoatomic ion transport	2025-01-13	207/17951	0.140006	0.116018
PD_2014	DHA	Carbohydrate biosynthetic process	2025-01-13	208/17951	0.140636	0.116316
PD_2014	DHA	Positive regulation of transmembrane transport	2025-01-13	209/17951	0.141266	0.116611
PD_2014	DHA	Neurotransmitter transport	2025-01-13	210/17951	0.141895	0.116905
PD_2014	DHA	Import into cell	2025-02-13	926/17951	0.142454	0.116916
PD_2014	DHA	Mitotic cell cycle	2025-02-13	926/17951	0.142454	0.116916
PD_2014	DHA	Alpha amino acid metabolic process	2025-01-13	216/17951	0.145661	0.118865
PD_2014	DHA	Cellular response to inorganic substance	2025-01-13	216/17951	0.145661	0.118865
PD_2014	DHA	Synapse assembly	2025-01-13	216/17951	0.145661	0.118865
PD_2014	DHA	Cellular response to stress	2025-03-13	1867/17951	0.14601	0.118923
PD_2014	DHA	Microtubule based transport	2025-01-13	217/17951	0.146287	0.118923
PD_2014	DHA	Organic acid metabolic process	2025-02-13	945/17951	0.147231	0.119463
PD_2014	DHA	Microtubule based process	2025-02-13	948/17951	0.147988	0.119767
PD_2014	DHA	Response to mechanical stimulus	2025-01-13	220/17951	0.148164	0.119767
PD_2014	DHA	Regulation of cell junction assembly	2025-01-13	223/17951	0.150036	0.121052
PD_2014	DHA	Positive regulation of cellular catabolic process	2025-01-13	224/17951	0.150659	0.121326
PD_2014	DHA	Cellular ketone metabolic process	2025-01-13	225/17951	0.151282	0.121599
PD_2014	DHA	Developmental cell growth	2025-01-13	226/17951	0.151905	0.121643
PD_2014	DHA	Regulated exocytosis	2025-01-13	226/17951	0.151905	0.121643
PD_2014	DHA	Nitrogen compound transport	2025-03-13	1903/17951	0.152267	0.121706
PD_2014	DHA	Calcium mediated signaling	2025-01-13	228/17951	0.153148	0.122182
PD_2014	DHA	Negative regulation of proteolysis	2025-01-13	230/17951	0.15439	0.122944
PD_2014	DHA	Regulation of cell projection assembly	2025-01-13	231/17951	0.155011	0.123017
PD_2014	DHA	Developmental growth involved in morphogenesis	2025-01-13	232/17951	0.15563	0.123017
PD_2014	DHA	Maintenance of location in cell	2025-01-13	232/17951	0.15563	0.123017
PD_2014	DHA	Ribose phosphate biosynthetic process	2025-01-13	232/17951	0.15563	0.123017
PD_2014	DHA	Cell morphogenesis	2025-02-13	981/17951	0.156384	0.123385
PD_2014	DHA	Secretion	2025-02-13	984/17951	0.157152	0.123763
PD_2014	DHA	Innate immune response	2025-02-13	987/17951	0.157921	0.123914
PD_2014	DHA	Regulation of phosphorylation	2025-02-13	987/17951	0.157921	0.123914
PD_2014	DHA	Dendrite development	2025-01-13	238/17951	0.159341	0.124799
PD_2014	DHA	Intracellular signaling cassette	2025-03-13	1952/17951	0.16094	0.125788
PD_2014	DHA	Cellular respiration	2025-01-13	241/17951	0.161191	0.125788
PD_2014	DHA	Regulation of neuron apoptotic process	2025-01-13	244/17951	0.163037	0.126997
PD_2014	DHA	Positive regulation of neurogenesis	2025-01-13	246/17951	0.164265	0.127722
PD_2014	DHA	Regulation of transporter activity	2025-01-13	247/17951	0.164879	0.127967
PD_2014	DHA	Positive regulation of protein kinase activity	2025-01-13	248/17951	0.165492	0.127979
PD_2014	DHA	Regulation of chromosome organization	2025-01-13	248/17951	0.165492	0.127979
PD_2014	DHA	Organic hydroxy compound biosynthetic process	2025-01-13	249/17951	0.166105	0.128221
PD_2014	DHA	Organic acid catabolic process	2025-01-13	251/17951	0.167329	0.128934
PD_2014	DHA	Regulation of calcium ion transport	2025-01-13	253/17951	0.168552	0.129643
PD_2014	DHA	Monosaccharide metabolic process	2025-01-13	254/17951	0.169163	0.129751
PD_2014	DHA	Monoatomic ion transmembrane transport	2025-02-13	1031/17951	0.169298	0.129751
PD_2014	DHA	Positive regulation of growth	2025-01-13	257/17951	0.170992	0.130816
PD_2014	DHA	Regulation of synapse structure or activity	2025-01-13	258/17951	0.171602	0.131048
PD_2014	DHA	Monoatomic cation transport	2025-02-13	1049/17951	0.174	0.132198
PD_2014	DHA	Glial cell differentiation	2025-01-13	262/17951	0.174034	0.132198
PD_2014	DHA	Tissue homeostasis	2025-01-13	262/17951	0.174034	0.132198
PD_2014	DHA	Protein complex oligomerization	2025-01-13	263/17951	0.174641	0.132424
PD_2014	DHA	Regulation of protein serine threonine kinase activity	2025-01-13	264/17951	0.175247	0.13265
PD_2014	DHA	Rrna metabolic process	2025-01-13	265/17951	0.175854	0.132824
PD_2014	DHA	Chemical homeostasis	2025-02-13	1057/17951	0.176098	0.132824
PD_2014	DHA	Dna replication	2025-01-13	280/17951	0.184897	0.139216
PD_2014	DHA	Peptidyl serine modification	2025-01-13	283/17951	0.186695	0.140323
PD_2014	DHA	Organic hydroxy compound transport	2025-01-13	286/17951	0.188489	0.141176
PD_2014	DHA	Protein localization to plasma membrane	2025-01-13	286/17951	0.188489	0.141176
PD_2014	DHA	Nucleoside phosphate biosynthetic process	2025-01-13	292/17951	0.192066	0.143604
PD_2014	DHA	Neuron apoptotic process	2025-01-13	293/17951	0.192661	0.143798
PD_2014	DHA	Endosomal transport	2025-01-13	295/17951	0.193849	0.14428
PD_2014	DHA	Cell activation	2025-02-13	1126/17951	0.194387	0.14428
PD_2014	DHA	Positive regulation of nervous system development	2025-01-13	296/17951	0.194443	0.14428
PD_2014	DHA	Regulation of catabolic process	2025-02-13	1127/17951	0.194654	0.14428
PD_2014	DHA	Regulation of response to external stimulus	2025-02-13	1130/17951	0.195457	0.144625
PD_2014	DHA	Regulation of small gtpase mediated signal transduction	2025-01-13	305/17951	0.199767	0.147559
PD_2014	DHA	Regulation of phosphorus metabolic process	2025-02-13	1149/17951	0.200553	0.147631
PD_2014	DHA	Response to abiotic stimulus	2025-02-13	1149/17951	0.200553	0.147631
PD_2014	DHA	Golgi vesicle transport	2025-01-13	307/17951	0.200946	0.147666
PD_2014	DHA	Neuron development	2025-02-13	1159/17951	0.203244	0.149059
PD_2014	DHA	Activation of innate immune response	2025-01-13	312/17951	0.203885	0.149059
PD_2014	DHA	Defense response to virus	2025-01-13	312/17951	0.203885	0.149059
PD_2014	DHA	Positive regulation of secretion	2025-01-13	313/17951	0.204472	0.149153
PD_2014	DHA	Positive regulation of molecular function	2025-02-13	1165/17951	0.204861	0.149153
PD_2014	DHA	Canonical nf kappab signal transduction	2025-01-13	314/17951	0.205058	0.149153
PD_2014	DHA	Regulation of developmental growth	2025-01-13	316/17951	0.20623	0.149751
PD_2014	DHA	Double strand break repair	2025-01-13	318/17951	0.2074	0.150346
PD_2014	DHA	Calcium ion homeostasis	2025-01-13	329/17951	0.213806	0.154728
PD_2014	DHA	Regulation of protein stability	2025-01-13	332/17951	0.215544	0.155723
PD_2014	DHA	Regulation of small molecule metabolic process	2025-01-13	333/17951	0.216123	0.155878
PD_2014	DHA	Cellular response to abiotic stimulus	2025-01-13	337/17951	0.218435	0.157194
PD_2014	DHA	Regulation of organelle organization	2025-02-13	1216/17951	0.218682	0.157194
PD_2014	DHA	Developmental maturation	2025-01-13	340/17951	0.220164	0.157995
PD_2014	DHA	Calcium ion transmembrane transport	2025-01-13	344/17951	0.222464	0.158728
PD_2014	DHA	Energy derivation by oxidation of organic compounds	2025-01-13	344/17951	0.222464	0.158728
PD_2014	DHA	Maintenance of location	2025-01-13	344/17951	0.222464	0.158728
PD_2014	DHA	Regulation of protein modification process	2025-02-13	1231/17951	0.22277	0.158728
PD_2014	DHA	Dna recombination	2025-01-13	345/17951	0.223038	0.158728
PD_2014	DHA	Gliogenesis	2025-01-13	348/17951	0.224758	0.159687
PD_2014	DHA	Regulation of monoatomic ion transmembrane transport	2025-01-13	349/17951	0.225331	0.159828
PD_2014	DHA	Organic acid transport	2025-01-13	353/17951	0.227617	0.161183
PD_2014	DHA	Monoatomic ion transport	2025-02-13	1256/17951	0.229605	0.162323
PD_2014	DHA	Negative regulation of catabolic process	2025-01-13	359/17951	0.231034	0.163064
PD_2014	DHA	Regulation of protein catabolic process	2025-01-13	362/17951	0.232738	0.163997
PD_2014	DHA	Macroautophagy	2025-01-13	367/17951	0.23557	0.165719
PD_2014	DHA	Response to molecule of bacterial origin	2025-01-13	369/17951	0.236699	0.166241
PD_2014	DHA	Intracellular receptor signaling pathway	2025-01-13	379/17951	0.242326	0.169877
PD_2014	DHA	Regulation of neurogenesis	2025-01-13	380/17951	0.242887	0.169877
PD_2014	DHA	Cell cycle process	2025-02-13	1305/17951	0.243066	0.169877
PD_2014	DHA	Phospholipid metabolic process	2025-01-13	387/17951	0.2468	0.172014
PD_2014	DHA	Cell cell signaling	2025-02-13	1319/17951	0.246926	0.172014
PD_2014	DHA	Fatty acid metabolic process	2025-01-13	401/17951	0.25457	0.17705
PD_2014	DHA	Regulation of cell growth	2025-01-13	404/17951	0.256225	0.177913
PD_2014	DHA	Positive regulation of response to biotic stimulus	2025-01-13	407/17951	0.257877	0.17877
PD_2014	DHA	Regulation of catalytic activity	2025-02-13	1373/17951	0.261859	0.181238
PD_2014	DHA	Response to virus	2025-01-13	416/17951	0.262813	0.181604
PD_2014	DHA	Non membrane bounded organelle assembly	2025-01-13	424/17951	0.267175	0.184321
PD_2014	DHA	Regulation of inflammatory response	2025-01-13	431/17951	0.270972	0.18664
PD_2014	DHA	Lipid metabolic process	2025-02-13	1408/17951	0.271568	0.18675
PD_2014	DHA	Microtubule based movement	2025-01-13	435/17951	0.273133	0.187526
PD_2014	DHA	Calcium ion transport	2025-01-13	439/17951	0.275289	0.188703
PD_2014	DHA	Protein transport	2025-02-13	1424/17951	0.276012	0.188896
PD_2014	DHA	Regulation of neuron projection development	2025-01-13	445/17951	0.278511	0.190303
PD_2014	DHA	Response to xenobiotic stimulus	2025-01-13	449/17951	0.280652	0.191461
PD_2014	DHA	Organonitrogen compound catabolic process	2025-02-13	1448/17951	0.282682	0.192539
PD_2014	DHA	Organic anion transport	2025-01-13	455/17951	0.283852	0.193029
PD_2014	DHA	Establishment of protein localization to organelle	2025-01-13	456/17951	0.284385	0.193085
PD_2014	DHA	Regulation of innate immune response	2025-01-13	458/17951	0.285448	0.1935
PD_2014	DHA	Regulation of nervous system development	2025-01-13	459/17951	0.285979	0.193553
PD_2014	DHA	Positive regulation of cell development	2025-01-13	460/17951	0.286509	0.193607
PD_2014	DHA	Cell junction assembly	2025-01-13	462/17951	0.28757	0.194017
PD_2014	DHA	Regulation of monoatomic ion transport	2025-01-13	467/17951	0.290214	0.195493
PD_2014	DHA	Generation of precursor metabolites and energy	2025-01-13	476/17951	0.294951	0.198372
PD_2014	DHA %	Regulation of superoxide metabolic process	2025-02-13	29/17951	0.000194405	0.0793989
PD_2014	DHA %	Superoxide metabolic process	2025-02-13	73/17951	0.00123595	0.0978047
PD_2014	DHA %	Regulation of calcium mediated signaling	2025-02-13	98/17951	0.00221263	0.0978047
PD_2014	DHA %	Negative regulation of tubulin deacetylation	2025-01-13	6/17951	0.00433791	0.0978047
PD_2014	DHA %	Positive regulation of protein localization to synapse	2025-01-13	6/17951	0.00433791	0.0978047
PD_2014	DHA %	Regulation of reactive oxygen species metabolic process	2025-02-13	148/17951	0.00496167	0.0978047
PD_2014	DHA %	Alditol catabolic process	2025-01-13	7/17951	0.0050592	0.0978047
PD_2014	DHA %	Amyloid beta clearance by transcytosis	2025-01-13	7/17951	0.0050592	0.0978047
PD_2014	DHA %	Intracellular distribution of mitochondria	2025-01-13	7/17951	0.0050592	0.0978047
PD_2014	DHA %	Negative regulation of establishment of protein localization to mitochondrion	2025-01-13	7/17951	0.0050592	0.0978047
PD_2014	DHA %	Plus end directed organelle transport along microtubule	2025-01-13	7/17951	0.0050592	0.0978047
PD_2014	DHA %	Regulation of mda 5 signaling pathway	2025-01-13	7/17951	0.0050592	0.0978047
PD_2014	DHA %	Regulation of lipid kinase activity	2025-01-13	8/17951	0.00578001	0.0978047
PD_2014	DHA %	Regulation of mitochondrial transcription	2025-01-13	8/17951	0.00578001	0.0978047
PD_2014	DHA %	Symbiont entry into host	2025-02-13	164/17951	0.00605683	0.0978047
PD_2014	DHA %	Dermatan sulfate metabolic process	2025-01-13	9/17951	0.00650034	0.0978047
PD_2014	DHA %	Heparan sulfate proteoglycan catabolic process	2025-01-13	9/17951	0.00650034	0.0978047
PD_2014	DHA %	Cellular response to brain derived neurotrophic factor stimulus	2025-01-13	10/17951	0.00722019	0.0978047
PD_2014	DHA %	Polyol catabolic process	2025-01-13	10/17951	0.00722019	0.0978047
PD_2014	DHA %	Rrna 3 end processing	2025-01-13	10/17951	0.00722019	0.0978047
PD_2014	DHA %	Disaccharide metabolic process	2025-01-13	11/17951	0.00793955	0.0978047
PD_2014	DHA %	Internal protein amino acid acetylation	2025-01-13	11/17951	0.00793955	0.0978047
PD_2014	DHA %	Mda 5 signaling pathway	2025-01-13	11/17951	0.00793955	0.0978047
PD_2014	DHA %	Proteoglycan catabolic process	2025-01-13	11/17951	0.00793955	0.0978047
PD_2014	DHA %	Zinc ion import into organelle	2025-01-13	11/17951	0.00793955	0.0978047
PD_2014	DHA %	Defense response	2025-05-13	1902/17951	0.00824285	0.0978047
PD_2014	DHA %	Cellular response to thyroid hormone stimulus	2025-01-13	12/17951	0.00865844	0.0978047
PD_2014	DHA %	Dermatan sulfate proteoglycan metabolic process	2025-01-13	12/17951	0.00865844	0.0978047
PD_2014	DHA %	Double strand break repair via break induced replication	2025-01-13	12/17951	0.00865844	0.0978047
PD_2014	DHA %	Glyceraldehyde 3 phosphate metabolic process	2025-01-13	12/17951	0.00865844	0.0978047
PD_2014	DHA %	Negative regulation of protein localization to cell surface	2025-01-13	12/17951	0.00865844	0.0978047
PD_2014	DHA %	Synaptic vesicle budding	2025-01-13	12/17951	0.00865844	0.0978047
PD_2014	DHA %	Intracellular signaling cassette	2025-05-13	1952/17951	0.00920079	0.0978047
PD_2014	DHA %	Biological process involved in interaction with host	2025-02-13	204/17951	0.00923111	0.0978047
PD_2014	DHA %	Negative regulation of membrane potential	2025-01-13	13/17951	0.00937684	0.0978047
PD_2014	DHA %	Fructose metabolic process	2025-01-13	14/17951	0.0100948	0.0978047
PD_2014	DHA %	Positive regulation by symbiont of entry into host	2025-01-13	14/17951	0.0100948	0.0978047
PD_2014	DHA %	Regulation of long term synaptic depression	2025-01-13	14/17951	0.0100948	0.0978047
PD_2014	DHA %	Negative regulation of protein localization	2025-02-13	218/17951	0.0104849	0.0978047
PD_2014	DHA %	Histone mrna catabolic process	2025-01-13	15/17951	0.0108122	0.0978047
PD_2014	DHA %	Regulation of dna templated dna replication initiation	2025-01-13	15/17951	0.0108122	0.0978047
PD_2014	DHA %	Calcium mediated signaling	2025-02-13	228/17951	0.0114245	0.0978047
PD_2014	DHA %	Regulation of cellular response to heat	2025-01-13	16/17951	0.0115292	0.0978047
PD_2014	DHA %	Heparin metabolic process	2025-01-13	17/17951	0.0122457	0.0978047
PD_2014	DHA %	Mitotic dna replication	2025-01-13	17/17951	0.0122457	0.0978047
PD_2014	DHA %	Reactive oxygen species metabolic process	2025-02-13	239/17951	0.0124999	0.0978047
PD_2014	DHA %	Axonal transport of mitochondrion	2025-01-13	18/17951	0.0129617	0.0978047
PD_2014	DHA %	Negative regulation of defense response to virus	2025-01-13	18/17951	0.0129617	0.0978047
PD_2014	DHA %	Positive regulation of ras protein signal transduction	2025-01-13	18/17951	0.0129617	0.0978047
PD_2014	DHA %	Clathrin coat assembly	2025-01-13	19/17951	0.0136772	0.0978047
PD_2014	DHA %	Mitochondrion distribution	2025-01-13	19/17951	0.0136772	0.0978047
PD_2014	DHA %	Positive regulation of amyloid beta formation	2025-01-13	20/17951	0.0143922	0.0978047
PD_2014	DHA %	Regulation of superoxide anion generation	2025-01-13	20/17951	0.0143922	0.0978047
PD_2014	DHA %	Regulation of vesicle size	2025-01-13	20/17951	0.0143922	0.0978047
PD_2014	DHA %	Dna unwinding involved in dna replication	2025-01-13	21/17951	0.0151068	0.0978047
PD_2014	DHA %	Regulation of integrin mediated signaling pathway	2025-01-13	21/17951	0.0151068	0.0978047
PD_2014	DHA %	Response to lead ion	2025-01-13	21/17951	0.0151068	0.0978047
PD_2014	DHA %	Transcytosis	2025-01-13	21/17951	0.0151068	0.0978047
PD_2014	DHA %	Rrna metabolic process	2025-02-13	265/17951	0.0152117	0.0978047
PD_2014	DHA %	Mitochondrial transcription	2025-01-13	22/17951	0.0158209	0.0978047
PD_2014	DHA %	Regulation of protein localization to synapse	2025-01-13	22/17951	0.0158209	0.0978047
PD_2014	DHA %	Alditol metabolic process	2025-01-13	23/17951	0.0165345	0.0978047
PD_2014	DHA %	Carbohydrate phosphorylation	2025-01-13	23/17951	0.0165345	0.0978047
PD_2014	DHA %	Thyroid hormone generation	2025-01-13	23/17951	0.0165345	0.0978047
PD_2014	DHA %	Tubulin deacetylation	2025-01-13	23/17951	0.0165345	0.0978047
PD_2014	DHA %	Regulation of response to stress	2025-04-13	1448/17951	0.01669	0.0978047
PD_2014	DHA %	Histone mrna metabolic process	2025-01-13	24/17951	0.0172476	0.0978047
PD_2014	DHA %	Inclusion body assembly	2025-01-13	24/17951	0.0172476	0.0978047
PD_2014	DHA %	Maturation of 5 8s rrna from tricistronic rrna transcript ssu rrna 5 8s rrna lsu rrna	2025-01-13	24/17951	0.0172476	0.0978047
PD_2014	DHA %	Positive regulation of viral life cycle	2025-01-13	24/17951	0.0172476	0.0978047
PD_2014	DHA %	Response to thyroid hormone	2025-01-13	24/17951	0.0172476	0.0978047
PD_2014	DHA %	Decidualization	2025-01-13	25/17951	0.0179603	0.0978047
PD_2014	DHA %	Multicellular organismal level iron ion homeostasis	2025-01-13	25/17951	0.0179603	0.0978047
PD_2014	DHA %	Positive regulation of amyloid precursor protein catabolic process	2025-01-13	25/17951	0.0179603	0.0978047
PD_2014	DHA %	Synaptic vesicle maturation	2025-01-13	25/17951	0.0179603	0.0978047
PD_2014	DHA %	Macromolecule catabolic process	2025-04-13	1486/17951	0.0182224	0.0979171
PD_2014	DHA %	Astrocyte activation	2025-01-13	26/17951	0.0186725	0.0979171
PD_2014	DHA %	Establishment of mitochondrion localization microtubule mediated	2025-01-13	27/17951	0.0193842	0.0979171
PD_2014	DHA %	Glycosaminoglycan catabolic process	2025-01-13	28/17951	0.0200954	0.0979171
PD_2014	DHA %	Defense response to virus	2025-02-13	312/17951	0.020698	0.0979171
PD_2014	DHA %	Regulation of protein deacetylation	2025-01-13	29/17951	0.0208061	0.0979171
PD_2014	DHA %	Thyroid hormone metabolic process	2025-01-13	29/17951	0.0208061	0.0979171
PD_2014	DHA %	Zinc ion transport	2025-01-13	29/17951	0.0208061	0.0979171
PD_2014	DHA %	Biological process involved in symbiotic interaction	2025-02-13	314/17951	0.0209476	0.0979171
PD_2014	DHA %	Canonical nf kappab signal transduction	2025-02-13	314/17951	0.0209476	0.0979171
PD_2014	DHA %	Negative regulation of protein localization to cell periphery	2025-01-13	30/17951	0.0215164	0.0979171
PD_2014	DHA %	Positive regulation of amide metabolic process	2025-01-13	30/17951	0.0215164	0.0979171
PD_2014	DHA %	Regulation of mitochondrial fission	2025-01-13	30/17951	0.0215164	0.0979171
PD_2014	DHA %	Regulation of defense response	2025-03-13	855/17951	0.0215222	0.0979171
PD_2014	DHA %	Cognition	2025-02-13	319/17951	0.0215771	0.0979171
PD_2014	DHA %	Viral life cycle	2025-02-13	321/17951	0.0218311	0.0979813
PD_2014	DHA %	Positive regulation of viral genome replication	2025-01-13	31/17951	0.0222262	0.0986701
PD_2014	DHA %	Long term synaptic depression	2025-01-13	32/17951	0.0229355	0.10012
PD_2014	DHA %	Establishment of mitochondrion localization	2025-01-13	33/17951	0.0236444	0.10012
PD_2014	DHA %	Regulation of mitochondrial gene expression	2025-01-13	33/17951	0.0236444	0.10012
PD_2014	DHA %	Aminoglycan catabolic process	2025-01-13	34/17951	0.0243527	0.10012
PD_2014	DHA %	Regulation of neutrophil chemotaxis	2025-01-13	34/17951	0.0243527	0.10012
PD_2014	DHA %	Stress granule assembly	2025-01-13	34/17951	0.0243527	0.10012
PD_2014	DHA %	Glycoprotein catabolic process	2025-01-13	35/17951	0.0250606	0.10012
PD_2014	DHA %	Maternal placenta development	2025-01-13	35/17951	0.0250606	0.10012
PD_2014	DHA %	Maturation of 5 8s rrna	2025-01-13	35/17951	0.0250606	0.10012
PD_2014	DHA %	Alcohol catabolic process	2025-01-13	36/17951	0.0257681	0.10012
PD_2014	DHA %	Positive regulation of microtubule polymerization or depolymerization	2025-01-13	36/17951	0.0257681	0.10012
PD_2014	DHA %	Vesicle cargo loading	2025-01-13	36/17951	0.0257681	0.10012
PD_2014	DHA %	Regulation of cellular component size	2025-02-13	355/17951	0.0263416	0.10012
PD_2014	DHA %	Dna replication initiation	2025-01-13	37/17951	0.026475	0.10012
PD_2014	DHA %	Negative regulation of protein localization to membrane	2025-01-13	37/17951	0.026475	0.10012
PD_2014	DHA %	Positive regulation of axon extension	2025-01-13	37/17951	0.026475	0.10012
PD_2014	DHA %	Amyloid beta clearance	2025-01-13	38/17951	0.0271815	0.100923
PD_2014	DHA %	Negative regulation of receptor mediated endocytosis	2025-01-13	38/17951	0.0271815	0.100923
PD_2014	DHA %	Regulation of autophagy	2025-02-13	368/17951	0.0281596	0.102972
PD_2014	DHA %	Mitochondrial fission	2025-01-13	40/17951	0.028593	0.102972
PD_2014	DHA %	Small molecule catabolic process	2025-02-13	380/17951	0.0298823	0.102972
PD_2014	DHA %	Amyloid fibril formation	2025-01-13	42/17951	0.0300027	0.102972
PD_2014	DHA %	Protein deacetylation	2025-01-13	42/17951	0.0300027	0.102972
PD_2014	DHA %	Regulation of cellular extravasation	2025-01-13	42/17951	0.0300027	0.102972
PD_2014	DHA %	Regulation of protein localization to cell surface	2025-01-13	42/17951	0.0300027	0.102972
PD_2014	DHA %	Superoxide anion generation	2025-01-13	42/17951	0.0300027	0.102972
PD_2014	DHA %	Synaptic vesicle transport	2025-01-13	42/17951	0.0300027	0.102972
PD_2014	DHA %	Regulation of cellular localization	2025-03-13	988/17951	0.0314056	0.106022
PD_2014	DHA %	Astrocyte development	2025-01-13	44/17951	0.0314104	0.106022
PD_2014	DHA %	Collagen catabolic process	2025-01-13	45/17951	0.0321136	0.106372
PD_2014	DHA %	Positive regulation of b cell proliferation	2025-01-13	45/17951	0.0321136	0.106372
PD_2014	DHA %	Protein catabolic process	2025-03-13	1004/17951	0.0327351	0.106372
PD_2014	DHA %	Cell cycle dna replication	2025-01-13	46/17951	0.0328163	0.106372
PD_2014	DHA %	Regulation of neutrophil migration	2025-01-13	46/17951	0.0328163	0.106372
PD_2014	DHA %	Biological process involved in interspecies interaction between organisms	2025-04-13	1780/17951	0.0331816	0.106709
PD_2014	DHA %	Regulation of establishment of protein localization to mitochondrion	2025-01-13	47/17951	0.0335185	0.106951
PD_2014	DHA %	Sulfur compound catabolic process	2025-01-13	48/17951	0.0342203	0.108051
PD_2014	DHA %	Clathrin dependent endocytosis	2025-01-13	49/17951	0.0349216	0.108051
PD_2014	DHA %	Regulation of dna templated dna replication	2025-01-13	49/17951	0.0349216	0.108051
PD_2014	DHA %	Regulation of ras protein signal transduction	2025-01-13	49/17951	0.0349216	0.108051
PD_2014	DHA %	Response to virus	2025-02-13	416/17951	0.0352998	0.1084
PD_2014	DHA %	Monosaccharide catabolic process	2025-01-13	50/17951	0.0356224	0.108574
PD_2014	DHA %	Leukocyte activation involved in inflammatory response	2025-01-13	52/17951	0.0370226	0.108798
PD_2014	DHA %	Mitochondrion localization	2025-01-13	52/17951	0.0370226	0.108798
PD_2014	DHA %	Regulation of granulocyte chemotaxis	2025-01-13	52/17951	0.0370226	0.108798
PD_2014	DHA %	Response to nerve growth factor	2025-01-13	52/17951	0.0370226	0.108798
PD_2014	DHA %	Viral process	2025-02-13	427/17951	0.0370277	0.108798
PD_2014	DHA %	Regulation of intracellular signal transduction	2025-04-13	1853/17951	0.0377925	0.110252
PD_2014	DHA %	Negative regulation of synaptic transmission	2025-01-13	54/17951	0.038421	0.11129
PD_2014	DHA %	Negative regulation of cytoplasmic pattern recognition receptor signaling pathway	2025-01-13	55/17951	0.0391194	0.111385
PD_2014	DHA %	Regulation of amyloid precursor protein catabolic process	2025-01-13	55/17951	0.0391194	0.111385
PD_2014	DHA %	Mitochondrial rna metabolic process	2025-01-13	56/17951	0.0398174	0.111385
PD_2014	DHA %	Modulation by symbiont of entry into host	2025-01-13	56/17951	0.0398174	0.111385
PD_2014	DHA %	Synaptic vesicle localization	2025-01-13	56/17951	0.0398174	0.111385
PD_2014	DHA %	Glial cell activation	2025-01-13	58/17951	0.041212	0.111872
PD_2014	DHA %	Macromolecule deacylation	2025-01-13	58/17951	0.041212	0.111872
PD_2014	DHA %	Organic hydroxy compound catabolic process	2025-01-13	58/17951	0.041212	0.111872
PD_2014	DHA %	Protein acetylation	2025-01-13	58/17951	0.041212	0.111872
PD_2014	DHA %	Cytoplasmic microtubule organization	2025-01-13	59/17951	0.0419086	0.111872
PD_2014	DHA %	Interferon beta production	2025-01-13	59/17951	0.0419086	0.111872
PD_2014	DHA %	Maternal process involved in female pregnancy	2025-01-13	59/17951	0.0419086	0.111872
PD_2014	DHA %	Regulation of cellular catabolic process	2025-02-13	462/17951	0.0427417	0.113355
PD_2014	DHA %	Regulation of microtubule polymerization	2025-01-13	61/17951	0.0433004	0.114096
PD_2014	DHA %	Regulation of response to external stimulus	2025-03-13	1130/17951	0.0442572	0.115456
PD_2014	DHA %	Regulation of defense response to virus	2025-01-13	63/17951	0.0446904	0.115456
PD_2014	DHA %	Positive regulation of viral process	2025-01-13	64/17951	0.0453846	0.115456
PD_2014	DHA %	Cellular catabolic process	2025-03-13	1142/17951	0.0454514	0.115456
PD_2014	DHA %	Establishment of organelle localization	2025-02-13	479/17951	0.0456323	0.115456
PD_2014	DHA %	Amyloid beta metabolic process	2025-01-13	65/17951	0.0460784	0.115456
PD_2014	DHA %	Regulation of b cell proliferation	2025-01-13	65/17951	0.0460784	0.115456
PD_2014	DHA %	Regulation of biological process involved in symbiotic interaction	2025-01-13	65/17951	0.0460784	0.115456
PD_2014	DHA %	Axonal transport	2025-01-13	67/17951	0.0474646	0.117073
PD_2014	DHA %	Oligosaccharide metabolic process	2025-01-13	67/17951	0.0474646	0.117073
PD_2014	DHA %	Amyloid precursor protein catabolic process	2025-01-13	68/17951	0.048157	0.117073
PD_2014	DHA %	Protein localization to cell surface	2025-01-13	68/17951	0.048157	0.117073
PD_2014	DHA %	Protein sumoylation	2025-01-13	68/17951	0.048157	0.117073
PD_2014	DHA %	Cellular response to heat	2025-01-13	69/17951	0.048849	0.118053
PD_2014	DHA %	Positive regulation of reactive oxygen species metabolic process	2025-01-13	70/17951	0.0495404	0.118605
PD_2014	DHA %	Regulation of anatomical structure size	2025-02-13	502/17951	0.0496584	0.118605
PD_2014	DHA %	Activation of cysteine type endopeptidase activity involved in apoptotic process	2025-01-13	72/17951	0.050922	0.120916
PD_2014	DHA %	Intracellular iron ion homeostasis	2025-01-13	73/17951	0.0516121	0.121146
PD_2014	DHA %	Regulation of mitochondrial membrane potential	2025-01-13	73/17951	0.0516121	0.121146
PD_2014	DHA %	Axon development	2025-02-13	520/17951	0.0528989	0.121339
PD_2014	DHA %	Cellular extravasation	2025-01-13	75/17951	0.0529909	0.121339
PD_2014	DHA %	Cellular response to external stimulus	2025-01-13	75/17951	0.0529909	0.121339
PD_2014	DHA %	Positive regulation of small gtpase mediated signal transduction	2025-01-13	75/17951	0.0529909	0.121339
PD_2014	DHA %	Cellular aldehyde metabolic process	2025-01-13	76/17951	0.0536796	0.121339
PD_2014	DHA %	Multicellular organismal level chemical homeostasis	2025-01-13	76/17951	0.0536796	0.121339
PD_2014	DHA %	Regulation of cytoskeleton organization	2025-02-13	526/17951	0.0539962	0.121339
PD_2014	DHA %	Negative regulation of endocytosis	2025-01-13	77/17951	0.0543678	0.121339
PD_2014	DHA %	Positive regulation of axonogenesis	2025-01-13	77/17951	0.0543678	0.121339
PD_2014	DHA %	Protein localization to synapse	2025-01-13	78/17951	0.0550556	0.121545
PD_2014	DHA %	Regulation of axon extension	2025-01-13	78/17951	0.0550556	0.121545
PD_2014	DHA %	Axo dendritic transport	2025-01-13	79/17951	0.0557429	0.122401
PD_2014	DHA %	Regulation of amide metabolic process	2025-01-13	81/17951	0.0571161	0.124746
PD_2014	DHA %	Regulation of response to biotic stimulus	2025-02-13	545/17951	0.0575259	0.124972
PD_2014	DHA %	Export across plasma membrane	2025-01-13	83/17951	0.0584875	0.125369
PD_2014	DHA %	Synaptic vesicle recycling	2025-01-13	83/17951	0.0584875	0.125369
PD_2014	DHA %	Defense response to other organism	2025-03-13	1268/17951	0.0589901	0.125369
PD_2014	DHA %	Neuroinflammatory response	2025-01-13	84/17951	0.0591725	0.125369
PD_2014	DHA %	Neutrophil chemotaxis	2025-01-13	85/17951	0.0598571	0.125369
PD_2014	DHA %	Positive regulation of b cell activation	2025-01-13	85/17951	0.0598571	0.125369
PD_2014	DHA %	Regulation of viral genome replication	2025-01-13	85/17951	0.0598571	0.125369
PD_2014	DHA %	Central nervous system neuron development	2025-01-13	86/17951	0.0605411	0.126154
PD_2014	DHA %	Vesicle budding from membrane	2025-01-13	87/17951	0.0612248	0.126798
PD_2014	DHA %	Organic hydroxy compound metabolic process	2025-02-13	566/17951	0.0615222	0.126798
PD_2014	DHA %	Astrocyte differentiation	2025-01-13	88/17951	0.0619079	0.126798
PD_2014	DHA %	Carbohydrate metabolic process	2025-02-13	571/17951	0.062488	0.126798
PD_2014	DHA %	Proteoglycan metabolic process	2025-01-13	89/17951	0.0625906	0.126798
PD_2014	DHA %	Dna conformation change	2025-01-13	90/17951	0.0632729	0.126798
PD_2014	DHA %	Rna 3 end processing	2025-01-13	90/17951	0.0632729	0.126798
PD_2014	DHA %	Mucopolysaccharide metabolic process	2025-01-13	91/17951	0.0639547	0.126798
PD_2014	DHA %	Organelle transport along microtubule	2025-01-13	91/17951	0.0639547	0.126798
PD_2014	DHA %	Positive regulation of protein polymerization	2025-01-13	91/17951	0.0639547	0.126798
PD_2014	DHA %	Cell morphogenesis involved in neuron differentiation	2025-02-13	586/17951	0.0654178	0.129073
PD_2014	DHA %	Regulation of extent of cell growth	2025-01-13	95/17951	0.0666773	0.129764
PD_2014	DHA %	Amyloid precursor protein metabolic process	2025-01-13	96/17951	0.0673568	0.129764
PD_2014	DHA %	Microtubule polymerization	2025-01-13	96/17951	0.0673568	0.129764
PD_2014	DHA %	Protein acylation	2025-01-13	96/17951	0.0673568	0.129764
PD_2014	DHA %	Regulation of microtubule polymerization or depolymerization	2025-01-13	96/17951	0.0673568	0.129764
PD_2014	DHA %	Process utilizing autophagic mechanism	2025-02-13	604/17951	0.0689964	0.13182
PD_2014	DHA %	Organelle localization	2025-02-13	605/17951	0.0691972	0.13182
PD_2014	DHA %	Protein k48 linked ubiquitination	2025-01-13	99/17951	0.0693925	0.13182
PD_2014	DHA %	Transition metal ion transport	2025-01-13	100/17951	0.0700702	0.132491
PD_2014	DHA %	B cell proliferation	2025-01-13	104/17951	0.0727764	0.136974
PD_2014	DHA %	Axon extension	2025-01-13	106/17951	0.0741267	0.136997
PD_2014	DHA %	Response to heat	2025-01-13	106/17951	0.0741267	0.136997
PD_2014	DHA %	Phosphorylation	2025-03-13	1394/17951	0.074308	0.136997
PD_2014	DHA %	Collagen metabolic process	2025-01-13	107/17951	0.0748012	0.136997
PD_2014	DHA %	Neutrophil migration	2025-01-13	107/17951	0.0748012	0.136997
PD_2014	DHA %	Polyol metabolic process	2025-01-13	107/17951	0.0748012	0.136997
PD_2014	DHA %	Protein localization to cell junction	2025-01-13	108/17951	0.0754752	0.137615
PD_2014	DHA %	Regulation of protein localization to plasma membrane	2025-01-13	109/17951	0.0761488	0.137979
PD_2014	DHA %	Chromosome organization	2025-02-13	640/17951	0.0763509	0.137979
PD_2014	DHA %	Macrophage activation	2025-01-13	112/17951	0.0781669	0.140639
PD_2014	DHA %	Integrin mediated signaling pathway	2025-01-13	113/17951	0.0788387	0.141225
PD_2014	DHA %	Behavior	2025-02-13	657/17951	0.0799118	0.142381
PD_2014	DHA %	Phenol containing compound metabolic process	2025-01-13	115/17951	0.0801809	0.142381
PD_2014	DHA %	Organonitrogen compound catabolic process	2025-03-13	1448/17951	0.081397	0.143914
PD_2014	DHA %	Regulation of cytoplasmic pattern recognition receptor signaling pathway	2025-01-13	118/17951	0.0821908	0.144692
PD_2014	DHA %	Cell projection morphogenesis	2025-02-13	670/17951	0.0826714	0.144913
PD_2014	DHA %	Ras protein signal transduction	2025-01-13	121/17951	0.0841966	0.146331
PD_2014	DHA %	Regulation of receptor mediated endocytosis	2025-01-13	121/17951	0.0841966	0.146331
PD_2014	DHA %	Aminoglycan metabolic process	2025-01-13	122/17951	0.0848643	0.146866
PD_2014	DHA %	Regulation of leukocyte chemotaxis	2025-01-13	123/17951	0.0855316	0.146934
PD_2014	DHA %	Negative regulation of response to biotic stimulus	2025-01-13	124/17951	0.0861984	0.146934
PD_2014	DHA %	Positive regulation of lipid metabolic process	2025-01-13	124/17951	0.0861984	0.146934
PD_2014	DHA %	Memory	2025-01-13	125/17951	0.0868648	0.146934
PD_2014	DHA %	Regulation of cell matrix adhesion	2025-01-13	125/17951	0.0868648	0.146934
PD_2014	DHA %	Nuclear transcribed mrna catabolic process	2025-01-13	126/17951	0.0875307	0.146934
PD_2014	DHA %	Granulocyte chemotaxis	2025-01-13	127/17951	0.0881962	0.146934
PD_2014	DHA %	Regulation of dna replication	2025-01-13	127/17951	0.0881962	0.146934
PD_2014	DHA %	Type i interferon production	2025-01-13	127/17951	0.0881962	0.146934
PD_2014	DHA %	Positive regulation of cysteine type endopeptidase activity	2025-01-13	128/17951	0.0888612	0.146934
PD_2014	DHA %	Protein localization to mitochondrion	2025-01-13	128/17951	0.0888612	0.146934
PD_2014	DHA %	Viral genome replication	2025-01-13	130/17951	0.0901899	0.148426
PD_2014	DHA %	Receptor internalization	2025-01-13	131/17951	0.0908536	0.148426
PD_2014	DHA %	Regulation of b cell activation	2025-01-13	131/17951	0.0908536	0.148426
PD_2014	DHA %	Monocarboxylic acid catabolic process	2025-01-13	132/17951	0.0915169	0.148914
PD_2014	DHA %	Negative regulation of establishment of protein localization	2025-01-13	134/17951	0.092842	0.150471
PD_2014	DHA %	Glial cell development	2025-01-13	135/17951	0.0935039	0.150945
PD_2014	DHA %	Positive regulation of nf kappab transcription factor activity	2025-01-13	136/17951	0.0941654	0.151285
PD_2014	DHA %	Microtubule polymerization or depolymerization	2025-01-13	137/17951	0.0948264	0.151285
PD_2014	DHA %	Non canonical nf kappab signal transduction	2025-01-13	137/17951	0.0948264	0.151285
PD_2014	DHA %	Regulation of protein localization to cell periphery	2025-01-13	138/17951	0.0954869	0.151747
PD_2014	DHA %	Negative regulation of cellular component organization	2025-02-13	732/17951	0.0962456	0.152359
PD_2014	DHA %	Regulation of axonogenesis	2025-01-13	141/17951	0.0974659	0.153696
PD_2014	DHA %	Dendrite morphogenesis	2025-01-13	143/17951	0.0987831	0.155173
PD_2014	DHA %	Peptidyl lysine modification	2025-01-13	149/17951	0.102724	0.160132
PD_2014	DHA %	Regulation of mitochondrion organization	2025-01-13	149/17951	0.102724	0.160132
PD_2014	DHA %	Proteolysis involved in protein catabolic process	2025-02-13	765/17951	0.103731	0.160946
PD_2014	DHA %	Placenta development	2025-01-13	151/17951	0.104034	0.160946
PD_2014	DHA %	Granulocyte migration	2025-01-13	153/17951	0.105342	0.162354
PD_2014	DHA %	Cellular response to reactive oxygen species	2025-01-13	154/17951	0.105996	0.162747
PD_2014	DHA %	Proteolysis	2025-03-13	1631/17951	0.107626	0.164632
PD_2014	DHA %	Ensheathment of neurons	2025-01-13	158/17951	0.108605	0.16551
PD_2014	DHA %	Positive regulation of autophagy	2025-01-13	159/17951	0.109256	0.165883
PD_2014	DHA %	Regulation of cysteine type endopeptidase activity involved in apoptotic process	2025-01-13	160/17951	0.109907	0.166253
PD_2014	DHA %	Regulation of microtubule cytoskeleton organization	2025-01-13	161/17951	0.110558	0.16662
PD_2014	DHA %	Positive regulation of cell growth	2025-01-13	162/17951	0.111208	0.166983
PD_2014	DHA %	Dna templated dna replication	2025-01-13	164/17951	0.112506	0.167445
PD_2014	DHA %	Neuron projection extension	2025-01-13	164/17951	0.112506	0.167445
PD_2014	DHA %	Positive regulation of leukocyte proliferation	2025-01-13	165/17951	0.113155	0.167445
PD_2014	DHA %	Positive regulation of peptidase activity	2025-01-13	165/17951	0.113155	0.167445
PD_2014	DHA %	Negative regulation of gene expression	2025-03-13	1671/17951	0.113789	0.167775
PD_2014	DHA %	Mitochondrial gene expression	2025-01-13	167/17951	0.114451	0.167887
PD_2014	DHA %	Positive regulation of developmental growth	2025-01-13	168/17951	0.115098	0.167887
PD_2014	DHA %	Regulation of viral process	2025-01-13	168/17951	0.115098	0.167887
PD_2014	DHA %	Carbohydrate catabolic process	2025-01-13	172/17951	0.117683	0.171047
PD_2014	DHA %	Cytoplasmic pattern recognition receptor signaling pathway	2025-01-13	174/17951	0.118973	0.172022
PD_2014	DHA %	Regulation of cell size	2025-01-13	175/17951	0.119617	0.172022
PD_2014	DHA %	Response to temperature stimulus	2025-01-13	175/17951	0.119617	0.172022
PD_2014	DHA %	Regulation of pattern recognition receptor signaling pathway	2025-01-13	177/17951	0.120904	0.17297
PD_2014	DHA %	Central nervous system neuron differentiation	2025-01-13	178/17951	0.121547	0.17297
PD_2014	DHA %	Negative regulation of kinase activity	2025-01-13	178/17951	0.121547	0.17297
PD_2014	DHA %	Peptidyl amino acid modification	2025-02-13	847/17951	0.123032	0.174475
PD_2014	DHA %	Regulation of protein localization to membrane	2025-01-13	183/17951	0.124756	0.176308
PD_2014	DHA %	Positive regulation of cytoskeleton organization	2025-01-13	184/17951	0.125396	0.176602
PD_2014	DHA %	Regulation of cysteine type endopeptidase activity	2025-01-13	190/17951	0.129229	0.181375
PD_2014	DHA %	Cellular modified amino acid metabolic process	2025-01-13	192/17951	0.130504	0.181913
PD_2014	DHA %	Recombinational repair	2025-01-13	192/17951	0.130504	0.181913
PD_2014	DHA %	Positive regulation of protein containing complex assembly	2025-01-13	199/17951	0.13495	0.187471
PD_2014	DHA %	Inflammatory response	2025-02-13	903/17951	0.136723	0.189058
PD_2014	DHA %	Dna damage response	2025-02-13	906/17951	0.137467	0.189058
PD_2014	DHA %	Regulation of protein polymerization	2025-01-13	203/17951	0.137481	0.189058
PD_2014	DHA %	Cytoskeleton dependent intracellular transport	2025-01-13	205/17951	0.138745	0.189519
PD_2014	DHA %	Response to reactive oxygen species	2025-01-13	205/17951	0.138745	0.189519
PD_2014	DHA %	Negative regulation of transferase activity	2025-01-13	210/17951	0.141895	0.193176
PD_2014	DHA %	Regulation of chemotaxis	2025-01-13	211/17951	0.142524	0.193388
PD_2014	DHA %	Positive regulation of canonical nf kappab signal transduction	2025-01-13	213/17951	0.14378	0.194446
PD_2014	DHA %	Multi multicellular organism process	2025-01-13	216/17951	0.145661	0.195251
PD_2014	DHA %	Microtubule based transport	2025-01-13	217/17951	0.146287	0.195251
PD_2014	DHA %	Positive regulation of dna binding transcription factor activity	2025-01-13	217/17951	0.146287	0.195251
PD_2014	DHA %	Regulation of peptidyl tyrosine phosphorylation	2025-01-13	217/17951	0.146287	0.195251
PD_2014	DHA %	Vesicle localization	2025-01-13	219/17951	0.147539	0.196027
PD_2014	DHA %	Response to mechanical stimulus	2025-01-13	220/17951	0.148164	0.196027
PD_2014	DHA %	Regulation of cell substrate adhesion	2025-01-13	221/17951	0.148788	0.196027
PD_2014	DHA %	Regulation of synaptic plasticity	2025-01-13	221/17951	0.148788	0.196027
PD_2014	DHA %	Positive regulation of cellular catabolic process	2025-01-13	224/17951	0.150659	0.197219
PD_2014	DHA %	Rrna processing	2025-01-13	224/17951	0.150659	0.197219
PD_2014	DHA %	Developmental cell growth	2025-01-13	226/17951	0.151905	0.197583
PD_2014	DHA %	Vesicle mediated transport in synapse	2025-01-13	226/17951	0.151905	0.197583
PD_2014	XXL-VLDL-FC	Golgi organization	2025-02-11	157/17951	0.00396943	0.112406
PD_2014	XXL-VLDL-FC	Dermatan sulfate metabolic process	2025-01-11	9/17951	0.00550274	0.112406
PD_2014	XXL-VLDL-FC	Heparan sulfate proteoglycan catabolic process	2025-01-11	9/17951	0.00550274	0.112406
PD_2014	XXL-VLDL-FC	Vesicle tethering involved in exocytosis	2025-01-11	9/17951	0.00550274	0.112406
PD_2014	XXL-VLDL-FC	Disaccharide metabolic process	2025-01-11	11/17951	0.00672182	0.112406
PD_2014	XXL-VLDL-FC	Golgi ribbon formation	2025-01-11	11/17951	0.00672182	0.112406
PD_2014	XXL-VLDL-FC	Negative regulation of excitatory postsynaptic potential	2025-01-11	11/17951	0.00672182	0.112406
PD_2014	XXL-VLDL-FC	Negative regulation of mesenchymal cell apoptotic process	2025-01-11	11/17951	0.00672182	0.112406
PD_2014	XXL-VLDL-FC	Proteoglycan catabolic process	2025-01-11	11/17951	0.00672182	0.112406
PD_2014	XXL-VLDL-FC	Vitamin k metabolic process	2025-01-11	11/17951	0.00672182	0.112406
PD_2014	XXL-VLDL-FC	Cellular response to thyroid hormone stimulus	2025-01-11	12/17951	0.00733086	0.112406
PD_2014	XXL-VLDL-FC	Dermatan sulfate proteoglycan metabolic process	2025-01-11	12/17951	0.00733086	0.112406
PD_2014	XXL-VLDL-FC	Double strand break repair via break induced replication	2025-01-11	12/17951	0.00733086	0.112406
PD_2014	XXL-VLDL-FC	Regulation of dna templated dna replication initiation	2025-01-11	15/17951	0.00915592	0.112406
PD_2014	XXL-VLDL-FC	Mesenchymal cell apoptotic process	2025-01-11	16/17951	0.0097636	0.112406
PD_2014	XXL-VLDL-FC	Heparin metabolic process	2025-01-11	17/17951	0.0103709	0.112406
PD_2014	XXL-VLDL-FC	Mitotic dna replication	2025-01-11	17/17951	0.0103709	0.112406
PD_2014	XXL-VLDL-FC	Regulation of postsynaptic neurotransmitter receptor internalization	2025-01-11	19/17951	0.0115846	0.112406
PD_2014	XXL-VLDL-FC	Dna unwinding involved in dna replication	2025-01-11	21/17951	0.0127969	0.112406
PD_2014	XXL-VLDL-FC	Thyroid hormone generation	2025-01-11	23/17951	0.0140079	0.112406
PD_2014	XXL-VLDL-FC	Golgi vesicle transport	2025-02-11	307/17951	0.0144807	0.112406
PD_2014	XXL-VLDL-FC	Maintenance of protein location in nucleus	2025-01-11	24/17951	0.0146128	0.112406
PD_2014	XXL-VLDL-FC	Response to thyroid hormone	2025-01-11	24/17951	0.0146128	0.112406
PD_2014	XXL-VLDL-FC	Decidualization	2025-01-11	25/17951	0.0152175	0.112406
PD_2014	XXL-VLDL-FC	Positive regulation of mesenchymal cell proliferation	2025-01-11	26/17951	0.0158218	0.112406
PD_2014	XXL-VLDL-FC	Peptidyl glutamic acid modification	2025-01-11	27/17951	0.0164257	0.112406
PD_2014	XXL-VLDL-FC	Postsynaptic neurotransmitter receptor internalization	2025-01-11	27/17951	0.0164257	0.112406
PD_2014	XXL-VLDL-FC	Glycosaminoglycan catabolic process	2025-01-11	28/17951	0.0170293	0.112406
PD_2014	XXL-VLDL-FC	Thyroid hormone metabolic process	2025-01-11	29/17951	0.0176326	0.112406
PD_2014	XXL-VLDL-FC	Positive regulation of coagulation	2025-01-11	30/17951	0.0182356	0.112406
PD_2014	XXL-VLDL-FC	Vesicle tethering	2025-01-11	32/17951	0.0194405	0.112406
PD_2014	XXL-VLDL-FC	Regulation of mesenchymal cell proliferation	2025-01-11	33/17951	0.0200424	0.112406
PD_2014	XXL-VLDL-FC	Protein catabolic process	2025-03-11	1004/17951	0.0205252	0.112406
PD_2014	XXL-VLDL-FC	Aminoglycan catabolic process	2025-01-11	34/17951	0.020644	0.112406
PD_2014	XXL-VLDL-FC	Neurotransmitter receptor internalization	2025-01-11	34/17951	0.020644	0.112406
PD_2014	XXL-VLDL-FC	Glycoprotein catabolic process	2025-01-11	35/17951	0.0212453	0.112406
PD_2014	XXL-VLDL-FC	Maternal placenta development	2025-01-11	35/17951	0.0212453	0.112406
PD_2014	XXL-VLDL-FC	Vesicle docking involved in exocytosis	2025-01-11	35/17951	0.0212453	0.112406
PD_2014	XXL-VLDL-FC	Dna replication initiation	2025-01-11	37/17951	0.0224468	0.115718
PD_2014	XXL-VLDL-FC	Positive regulation of rho protein signal transduction	2025-01-11	38/17951	0.0230471	0.115842
PD_2014	XXL-VLDL-FC	Maintenance of protein localization in organelle	2025-01-11	43/17951	0.0260433	0.116799
PD_2014	XXL-VLDL-FC	Membrane fission	2025-01-11	44/17951	0.0266416	0.116799
PD_2014	XXL-VLDL-FC	Collagen catabolic process	2025-01-11	45/17951	0.0272395	0.116799
PD_2014	XXL-VLDL-FC	Mesenchymal cell proliferation	2025-01-11	45/17951	0.0272395	0.116799
PD_2014	XXL-VLDL-FC	Cell cycle dna replication	2025-01-11	46/17951	0.0278371	0.116799
PD_2014	XXL-VLDL-FC	Fat soluble vitamin metabolic process	2025-01-11	47/17951	0.0284344	0.116799
PD_2014	XXL-VLDL-FC	Protein monoubiquitination	2025-01-11	48/17951	0.0290313	0.116799
PD_2014	XXL-VLDL-FC	Sulfur compound catabolic process	2025-01-11	48/17951	0.0290313	0.116799
PD_2014	XXL-VLDL-FC	Regulation of neuron projection development	2025-02-11	445/17951	0.0290834	0.116799
PD_2014	XXL-VLDL-FC	Modulation of excitatory postsynaptic potential	2025-01-11	49/17951	0.0296279	0.116799
PD_2014	XXL-VLDL-FC	Regulation of dna templated dna replication	2025-01-11	49/17951	0.0296279	0.116799
PD_2014	XXL-VLDL-FC	Positive regulation of receptor mediated endocytosis	2025-01-11	54/17951	0.0326058	0.126067
PD_2014	XXL-VLDL-FC	Vesicle docking	2025-01-11	57/17951	0.0343886	0.130451
PD_2014	XXL-VLDL-FC	Maternal process involved in female pregnancy	2025-01-11	59/17951	0.0355754	0.132454
PD_2014	XXL-VLDL-FC	Golgi to plasma membrane transport	2025-01-11	65/17951	0.039128	0.13705
PD_2014	XXL-VLDL-FC	Regulation of dendrite morphogenesis	2025-01-11	65/17951	0.039128	0.13705
PD_2014	XXL-VLDL-FC	Regulation of receptor internalization	2025-01-11	66/17951	0.0397189	0.13705
PD_2014	XXL-VLDL-FC	Oligosaccharide metabolic process	2025-01-11	67/17951	0.0403096	0.13705
PD_2014	XXL-VLDL-FC	Vesicle targeting	2025-01-11	67/17951	0.0403096	0.13705
PD_2014	XXL-VLDL-FC	Maintenance of protein location in cell	2025-01-11	68/17951	0.0408998	0.13705
PD_2014	XXL-VLDL-FC	Regulation of coagulation	2025-01-11	74/17951	0.0444346	0.145999
PD_2014	XXL-VLDL-FC	Positive regulation of small gtpase mediated signal transduction	2025-01-11	75/17951	0.0450226	0.145999
PD_2014	XXL-VLDL-FC	Exocytic process	2025-01-11	79/17951	0.0473712	0.151176
PD_2014	XXL-VLDL-FC	Membrane docking	2025-01-11	85/17951	0.0508843	0.15139
PD_2014	XXL-VLDL-FC	Endomembrane system organization	2025-02-11	611/17951	0.0519034	0.15139
PD_2014	XXL-VLDL-FC	Organonitrogen compound catabolic process	2025-03-11	1448/17951	0.0529308	0.15139
PD_2014	XXL-VLDL-FC	Proteoglycan metabolic process	2025-01-11	89/17951	0.0532198	0.15139
PD_2014	XXL-VLDL-FC	Dna conformation change	2025-01-11	90/17951	0.0538028	0.15139
PD_2014	XXL-VLDL-FC	Regulation of rho protein signal transduction	2025-01-11	90/17951	0.0538028	0.15139
PD_2014	XXL-VLDL-FC	Maintenance of protein location	2025-01-11	91/17951	0.0543855	0.15139
PD_2014	XXL-VLDL-FC	Mitotic cytokinesis	2025-01-11	91/17951	0.0543855	0.15139
PD_2014	XXL-VLDL-FC	Mucopolysaccharide metabolic process	2025-01-11	91/17951	0.0543855	0.15139
PD_2014	XXL-VLDL-FC	Regulation of postsynaptic membrane neurotransmitter receptor levels	2025-01-11	92/17951	0.054968	0.15139
PD_2014	XXL-VLDL-FC	Macromolecule catabolic process	2025-03-11	1486/17951	0.056468	0.15342
PD_2014	XXL-VLDL-FC	Protein k48 linked ubiquitination	2025-01-11	99/17951	0.0590357	0.15566
PD_2014	XXL-VLDL-FC	Regulation of dendrite development	2025-01-11	100/17951	0.0596155	0.15566
PD_2014	XXL-VLDL-FC	Regulation of notch signaling pathway	2025-01-11	100/17951	0.0596155	0.15566
PD_2014	XXL-VLDL-FC	Intracellular protein transport	2025-02-11	674/17951	0.0618539	0.158344
PD_2014	XXL-VLDL-FC	Regulation of cell projection organization	2025-02-11	685/17951	0.0636567	0.158344
PD_2014	XXL-VLDL-FC	Collagen metabolic process	2025-01-11	107/17951	0.063665	0.158344
PD_2014	XXL-VLDL-FC	Vesicle mediated transport	2025-03-11	1561/17951	0.0637936	0.158344
PD_2014	XXL-VLDL-FC	Post golgi vesicle mediated transport	2025-01-11	110/17951	0.0653956	0.160341
PD_2014	XXL-VLDL-FC	Chemical synaptic transmission postsynaptic	2025-01-11	115/17951	0.0682736	0.161489
PD_2014	XXL-VLDL-FC	Phenol containing compound metabolic process	2025-01-11	115/17951	0.0682736	0.161489
PD_2014	XXL-VLDL-FC	Vitamin metabolic process	2025-01-11	115/17951	0.0682736	0.161489
PD_2014	XXL-VLDL-FC	Cytoskeleton dependent cytokinesis	2025-01-11	120/17951	0.0711435	0.163303
PD_2014	XXL-VLDL-FC	Regulation of nervous system process	2025-01-11	120/17951	0.0711435	0.163303
PD_2014	XXL-VLDL-FC	Regulation of receptor mediated endocytosis	2025-01-11	121/17951	0.0717165	0.163303
PD_2014	XXL-VLDL-FC	Aminoglycan metabolic process	2025-01-11	122/17951	0.0722892	0.163303
PD_2014	XXL-VLDL-FC	Xenobiotic metabolic process	2025-01-11	126/17951	0.0745768	0.163352
PD_2014	XXL-VLDL-FC	Regulation of dna replication	2025-01-11	127/17951	0.0751479	0.163352
PD_2014	XXL-VLDL-FC	Negative regulation of neuron projection development	2025-01-11	129/17951	0.0762891	0.163352
PD_2014	XXL-VLDL-FC	Cardiac muscle cell differentiation	2025-01-11	130/17951	0.0768592	0.163352
PD_2014	XXL-VLDL-FC	Proteolysis involved in protein catabolic process	2025-02-11	765/17951	0.0773144	0.163352
PD_2014	XXL-VLDL-FC	Receptor internalization	2025-01-11	131/17951	0.077429	0.163352
PD_2014	XXL-VLDL-FC	Monocarboxylic acid catabolic process	2025-01-11	132/17951	0.0779985	0.163352
PD_2014	XXL-VLDL-FC	Mitotic cell cycle process	2025-02-11	774/17951	0.0789082	0.163554
PD_2014	XXL-VLDL-FC	Regulation of wound healing	2025-01-11	138/17951	0.0814087	0.164815
PD_2014	XXL-VLDL-FC	Endoplasmic reticulum to golgi vesicle mediated transport	2025-01-11	139/17951	0.081976	0.164815
PD_2014	XXL-VLDL-FC	Regulation of cell shape	2025-01-11	139/17951	0.081976	0.164815
PD_2014	XXL-VLDL-FC	Dendrite morphogenesis	2025-01-11	143/17951	0.0842418	0.167693
PD_2014	XXL-VLDL-FC	Rho protein signal transduction	2025-01-11	147/17951	0.0865026	0.169952
PD_2014	XXL-VLDL-FC	Regulation of postsynaptic membrane potential	2025-01-11	148/17951	0.087067	0.169952
PD_2014	XXL-VLDL-FC	Nucleus organization	2025-01-11	150/17951	0.0881948	0.169953
PD_2014	XXL-VLDL-FC	Placenta development	2025-01-11	151/17951	0.0887582	0.169953
PD_2014	XXL-VLDL-FC	Positive regulation of endocytosis	2025-01-11	157/17951	0.0921323	0.1717
PD_2014	XXL-VLDL-FC	Vesicle mediated transport to the plasma membrane	2025-01-11	157/17951	0.0921323	0.1717
PD_2014	XXL-VLDL-FC	Protein modification by small protein conjugation	2025-02-11	847/17951	0.0922324	0.1717
PD_2014	XXL-VLDL-FC	Dna templated dna replication	2025-01-11	164/17951	0.0960543	0.175563
PD_2014	XXL-VLDL-FC	Symbiont entry into host	2025-01-11	164/17951	0.0960543	0.175563
PD_2014	XXL-VLDL-FC	Cardiocyte differentiation	2025-01-11	166/17951	0.097172	0.176006
PD_2014	XXL-VLDL-FC	Regulation of anatomical structure morphogenesis	2025-02-11	902/17951	0.102707	0.18437
PD_2014	XXL-VLDL-FC	Regulation of response to wounding	2025-01-11	179/17951	0.104407	0.185763
PD_2014	XXL-VLDL-FC	Negative regulation of cell projection organization	2025-01-11	183/17951	0.106622	0.186123
PD_2014	XXL-VLDL-FC	Notch signaling pathway	2025-01-11	184/17951	0.107175	0.186123
PD_2014	XXL-VLDL-FC	Mitotic cell cycle	2025-02-11	926/17951	0.107386	0.186123
PD_2014	XXL-VLDL-FC	Cytokinesis	2025-01-11	189/17951	0.109936	0.186614
PD_2014	XXL-VLDL-FC	Establishment of localization in cell	2025-03-11	1966/17951	0.110834	0.186614
PD_2014	XXL-VLDL-FC	Cellular modified amino acid metabolic process	2025-01-11	192/17951	0.111589	0.186614
PD_2014	XXL-VLDL-FC	Recombinational repair	2025-01-11	192/17951	0.111589	0.186614
PD_2014	XXL-VLDL-FC	Protein containing complex localization	2025-01-11	194/17951	0.112689	0.186614
PD_2014	XXL-VLDL-FC	Cellular response to xenobiotic stimulus	2025-01-11	195/17951	0.113239	0.186614
PD_2014	XXL-VLDL-FC	Multicellular organismal reproductive process	2025-02-11	980/17951	0.118138	0.190341
PD_2014	XXL-VLDL-FC	Biological process involved in interaction with host	2025-01-11	204/17951	0.118172	0.190341
PD_2014	XXL-VLDL-FC	Cell morphogenesis	2025-02-11	981/17951	0.11834	0.190341
PD_2014	XXL-VLDL-FC	Post translational protein modification	2025-02-11	1010/17951	0.124238	0.195389
PD_2014	XXL-VLDL-FC	Bone development	2025-01-11	216/17951	0.12471	0.195389
PD_2014	XXL-VLDL-FC	Multi multicellular organism process	2025-01-11	216/17951	0.12471	0.195389
PD_2014	XXL-VLDL-FC	Developmental process involved in reproduction	2025-02-11	1018/17951	0.12588	0.195389
PD_2014	XXL-VLDL-FC	Vesicle localization	2025-01-11	219/17951	0.126338	0.195389
PD_2014	XXL-VLDL-FC	Cellular ketone metabolic process	2025-01-11	225/17951	0.129585	0.198198
PD_2014	XXL-VLDL-FC	Vesicle mediated transport in synapse	2025-01-11	226/17951	0.130126	0.198198
PD_2014	HDL-FC	Regulation of corticotropin secretion	2025-01-11	5/17951	0.00306048	0.118602
PD_2014	HDL-FC	Protein import into peroxisome membrane	2025-01-11	6/17951	0.00367156	0.118602
PD_2014	HDL-FC	Corticotropin secretion	2025-01-11	7/17951	0.00428229	0.118602
PD_2014	HDL-FC	Regulation of cdc42 protein signal transduction	2025-01-11	8/17951	0.00489268	0.118602
PD_2014	HDL-FC	Regulation of mitochondrial transcription	2025-01-11	8/17951	0.00489268	0.118602
PD_2014	HDL-FC	Dermatan sulfate metabolic process	2025-01-11	9/17951	0.00550274	0.118602
PD_2014	HDL-FC	Heparan sulfate proteoglycan catabolic process	2025-01-11	9/17951	0.00550274	0.118602
PD_2014	HDL-FC	Disaccharide metabolic process	2025-01-11	11/17951	0.00672182	0.118602
PD_2014	HDL-FC	Proteoglycan catabolic process	2025-01-11	11/17951	0.00672182	0.118602
PD_2014	HDL-FC	Zinc ion import into organelle	2025-01-11	11/17951	0.00672182	0.118602
PD_2014	HDL-FC	Dermatan sulfate proteoglycan metabolic process	2025-01-11	12/17951	0.00733086	0.118602
PD_2014	HDL-FC	Double strand break repair via break induced replication	2025-01-11	12/17951	0.00733086	0.118602
PD_2014	HDL-FC	Regulation of dna templated dna replication initiation	2025-01-11	15/17951	0.00915592	0.118602
PD_2014	HDL-FC	Amide catabolic process	2025-01-11	16/17951	0.0097636	0.118602
PD_2014	HDL-FC	Cdc42 protein signal transduction	2025-01-11	17/17951	0.0103709	0.118602
PD_2014	HDL-FC	Heparin metabolic process	2025-01-11	17/17951	0.0103709	0.118602
PD_2014	HDL-FC	Mitotic dna replication	2025-01-11	17/17951	0.0103709	0.118602
PD_2014	HDL-FC	Establishment of protein localization to peroxisome	2025-01-11	20/17951	0.0121909	0.118602
PD_2014	HDL-FC	Dna unwinding involved in dna replication	2025-01-11	21/17951	0.0127969	0.118602
PD_2014	HDL-FC	G protein coupled acetylcholine receptor signaling pathway	2025-01-11	21/17951	0.0127969	0.118602
PD_2014	HDL-FC	Mitochondrial transcription	2025-01-11	22/17951	0.0134025	0.118602
PD_2014	HDL-FC	Peroxisomal transport	2025-01-11	22/17951	0.0134025	0.118602
PD_2014	HDL-FC	Tubulin deacetylation	2025-01-11	23/17951	0.0140079	0.118602
PD_2014	HDL-FC	Glycosaminoglycan catabolic process	2025-01-11	28/17951	0.0170293	0.132066
PD_2014	HDL-FC	Regulation of protein deacetylation	2025-01-11	29/17951	0.0176326	0.132066
PD_2014	HDL-FC	Zinc ion transport	2025-01-11	29/17951	0.0176326	0.132066
PD_2014	HDL-FC	Positive regulation of cell projection organization	2025-02-11	361/17951	0.0196744	0.136601
PD_2014	HDL-FC	Regulation of mitochondrial gene expression	2025-01-11	33/17951	0.0200424	0.136601
PD_2014	HDL-FC	Aminoglycan catabolic process	2025-01-11	34/17951	0.020644	0.136601
PD_2014	HDL-FC	Glycoprotein catabolic process	2025-01-11	35/17951	0.0212453	0.136601
PD_2014	HDL-FC	Dna replication initiation	2025-01-11	37/17951	0.0224468	0.136601
PD_2014	HDL-FC	Peroxisome organization	2025-01-11	37/17951	0.0224468	0.136601
PD_2014	HDL-FC	Regulation of endocrine process	2025-01-11	40/17951	0.0242466	0.143082
PD_2014	HDL-FC	Protein deacetylation	2025-01-11	42/17951	0.0254448	0.144241
PD_2014	HDL-FC	Cell cycle dna replication	2025-01-11	46/17951	0.0278371	0.144241
PD_2014	HDL-FC	Embryo development	2025-03-11	1133/17951	0.0282344	0.144241
PD_2014	HDL-FC	Response to acetylcholine	2025-01-11	47/17951	0.0284344	0.144241
PD_2014	HDL-FC	Sulfur compound catabolic process	2025-01-11	48/17951	0.0290313	0.144241
PD_2014	HDL-FC	Postsynaptic signal transduction	2025-01-11	49/17951	0.0296279	0.144241
PD_2014	HDL-FC	Regulation of dna templated dna replication	2025-01-11	49/17951	0.0296279	0.144241
PD_2014	HDL-FC	Mitochondrial rna metabolic process	2025-01-11	56/17951	0.0337946	0.158426
PD_2014	HDL-FC	Endocrine hormone secretion	2025-01-11	57/17951	0.0343886	0.158426
PD_2014	HDL-FC	Macromolecule deacylation	2025-01-11	58/17951	0.0349821	0.158426
PD_2014	HDL-FC	Oligosaccharide metabolic process	2025-01-11	67/17951	0.0403096	0.173146
PD_2014	HDL-FC	Rna polymerase ii preinitiation complex assembly	2025-01-11	67/17951	0.0403096	0.173146
PD_2014	HDL-FC	Maintenance of protein location in cell	2025-01-11	68/17951	0.0408998	0.173146
PD_2014	HDL-FC	Cell cell signaling	2025-03-11	1319/17951	0.0418121	0.173242
PD_2014	HDL-FC	Transcription preinitiation complex assembly	2025-01-11	81/17951	0.0485435	0.184557
PD_2014	HDL-FC	Energy homeostasis	2025-01-11	83/17951	0.0497145	0.184557
PD_2014	HDL-FC	Export across plasma membrane	2025-01-11	83/17951	0.0497145	0.184557
PD_2014	HDL-FC	Proteoglycan metabolic process	2025-01-11	89/17951	0.0532198	0.184557
PD_2014	HDL-FC	Dna conformation change	2025-01-11	90/17951	0.0538028	0.184557
PD_2014	HDL-FC	Endocytic recycling	2025-01-11	90/17951	0.0538028	0.184557
PD_2014	HDL-FC	Regulation of rho protein signal transduction	2025-01-11	90/17951	0.0538028	0.184557
PD_2014	HDL-FC	Maintenance of protein location	2025-01-11	91/17951	0.0543855	0.184557
PD_2014	HDL-FC	Mucopolysaccharide metabolic process	2025-01-11	91/17951	0.0543855	0.184557
PD_2014	HDL-FC	Endocrine process	2025-01-11	92/17951	0.054968	0.184557
PD_2014	HDL-FC	Regulation of embryonic development	2025-01-11	92/17951	0.054968	0.184557
PD_2014	HDL-FC	Monocarboxylic acid metabolic process	2025-02-11	639/17951	0.0562454	0.185645
PD_2014	HDL-FC	Regulation of calcium mediated signaling	2025-01-11	98/17951	0.0584555	0.189724
PD_2014	HDL-FC	Transition metal ion transport	2025-01-11	100/17951	0.0596155	0.190317
PD_2014	HDL-FC	Cell substrate junction organization	2025-01-11	103/17951	0.0613529	0.191123
PD_2014	HDL-FC	Inner ear morphogenesis	2025-01-11	106/17951	0.0630875	0.191123
PD_2014	HDL-FC	Regulation of cell projection organization	2025-02-11	685/17951	0.0636567	0.191123
PD_2014	HDL-FC	Vesicle mediated transport	2025-03-11	1561/17951	0.0637936	0.191123
PD_2014	HDL-FC	Endocytosis	2025-02-11	703/17951	0.0666471	0.195095
PD_2014	HDL-FC	Positive regulation of peptide secretion	2025-01-11	113/17951	0.0671234	0.195095
PD_2014	IDL-FC	Vesicle tethering involved in exocytosis	2025-01-04	9/17951	0.00200412	0.0281779
PD_2014	IDL-FC	Rrna 3 end processing	2025-01-04	10/17951	0.00222661	0.0281779
PD_2014	IDL-FC	Zinc ion import into organelle	2025-01-04	11/17951	0.00244907	0.0281779
PD_2014	IDL-FC	Histone mrna catabolic process	2025-01-04	15/17951	0.00333852	0.0281779
PD_2014	IDL-FC	Histone mrna metabolic process	2025-01-04	24/17951	0.00533762	0.0281779
PD_2014	IDL-FC	Maturation of 5 8s rrna from tricistronic rrna transcript ssu rrna 5 8s rrna lsu rrna	2025-01-04	24/17951	0.00533762	0.0281779
PD_2014	IDL-FC	Zinc ion transport	2025-01-04	29/17951	0.00644693	0.0281779
PD_2014	IDL-FC	Vesicle tethering	2025-01-04	32/17951	0.00711207	0.0281779
PD_2014	IDL-FC	Protein targeting to lysosome	2025-01-04	33/17951	0.00733371	0.0281779
PD_2014	IDL-FC	Maturation of 5 8s rrna	2025-01-04	35/17951	0.00777688	0.0281779
PD_2014	IDL-FC	Vesicle docking involved in exocytosis	2025-01-04	35/17951	0.00777688	0.0281779
PD_2014	IDL-FC	Intracellular protein transport	2025-02-04	674/17951	0.0080307	0.0281779
PD_2014	IDL-FC	Membrane fission	2025-01-04	44/17951	0.00976929	0.0313832
PD_2014	IDL-FC	Protein targeting to vacuole	2025-01-04	48/17951	0.0106538	0.0313832
PD_2014	IDL-FC	Vesicle docking	2025-01-04	57/17951	0.0126419	0.0313832
PD_2014	IDL-FC	Protein localization to lysosome	2025-01-04	60/17951	0.013304	0.0313832
PD_2014	IDL-FC	Establishment of protein localization to vacuole	2025-01-04	65/17951	0.0144066	0.0313832
PD_2014	IDL-FC	Golgi to plasma membrane transport	2025-01-04	65/17951	0.0144066	0.0313832
PD_2014	IDL-FC	Vesicle targeting	2025-01-04	67/17951	0.0148474	0.0313832
PD_2014	IDL-FC	Export from cell	2025-02-04	927/17951	0.014907	0.0313832
PD_2014	IDL-FC	Exocytic process	2025-01-04	79/17951	0.0174891	0.0325918
PD_2014	IDL-FC	Export across plasma membrane	2025-01-04	83/17951	0.0183684	0.0325918
PD_2014	IDL-FC	Membrane docking	2025-01-04	85/17951	0.0188079	0.0325918
PD_2014	IDL-FC	Protein localization to vacuole	2025-01-04	88/17951	0.0194668	0.0325918
PD_2014	IDL-FC	Rna 3 end processing	2025-01-04	90/17951	0.0199059	0.0325918
PD_2014	IDL-FC	Mitotic cytokinesis	2025-01-04	91/17951	0.0201254	0.0325918
PD_2014	IDL-FC	Transition metal ion transport	2025-01-04	100/17951	0.0220992	0.0344627
PD_2014	IDL-FC	Post golgi vesicle mediated transport	2025-01-04	110/17951	0.0242888	0.0365245
PD_2014	IDL-FC	Cytoskeleton dependent cytokinesis	2025-01-04	120/17951	0.0264747	0.0384388
PD_2014	IDL-FC	Nuclear transcribed mrna catabolic process	2025-01-04	126/17951	0.0277845	0.0389958
PD_2014	IDL-FC	Lysosomal transport	2025-01-04	138/17951	0.0304001	0.0412905
PD_2014	IDL-FC	Intracellular transport	2025-02-04	1368/17951	0.0313892	0.0413016
PD_2014	IDL-FC	Protein transport	2025-02-04	1424/17951	0.0338649	0.0418018
PD_2014	IDL-FC	Vesicle mediated transport to the plasma membrane	2025-01-04	157/17951	0.0345307	0.0418018
PD_2014	IDL-FC	Ensheathment of neurons	2025-01-04	158/17951	0.0347477	0.0418018
PD_2014	IDL-FC	Vacuolar transport	2025-01-04	173/17951	0.0379988	0.0444431
PD_2014	IDL-FC	Vesicle mediated transport	2025-02-04	1561/17951	0.0402642	0.0458199
PD_2014	IDL-FC	Cytokinesis	2025-01-04	189/17951	0.0414576	0.0459364
PD_2014	IDL-FC	Establishment of protein localization	2025-02-04	1711/17951	0.0478112	0.0503118
PD_2014	IDL-FC	Vesicle localization	2025-01-04	219/17951	0.0479177	0.0503118
PD_2014	IDL-FC	Rrna processing	2025-01-04	224/17951	0.0489912	0.0503118
PD_2014	IDL-FC	Rrna metabolic process	2025-01-04	265/17951	0.0577596	0.0570461
PD_2014	IDL-FC	Nitrogen compound transport	2025-02-04	1903/17951	0.0582583	0.0570461
PD_2014	IDL-FC	Establishment of localization in cell	2025-02-04	1966/17951	0.0618711	0.0592068
PD_2014	IDL-FC	Endosomal transport	2025-01-04	295/17951	0.064137	0.0592888
PD_2014	IDL-FC	Regulation of endocytosis	2025-01-04	298/17951	0.064773	0.0592888
PD_2014	IDL-FC	Golgi vesicle transport	2025-01-04	307/17951	0.0666789	0.0597347
PD_2014	IDL-FC	Ribosome biogenesis	2025-01-04	319/17951	0.0692156	0.0607154
PD_2014	IDL-FC	Protein targeting	2025-01-04	329/17951	0.0713256	0.0612894
PD_2014	IDL-FC	Exocytosis	2025-01-04	356/17951	0.0770046	0.0648459
PD_2014	IDL-FC	Vesicle organization	2025-01-04	373/17951	0.0805668	0.0665154
PD_2014	IDL-FC	Rna catabolic process	2025-01-04	405/17951	0.0872443	0.0706431
PD_2014	IDL-FC	Establishment of protein localization to organelle	2025-01-04	456/17951	0.0978112	0.0777051
PD_2014	IDL-FC	Establishment of organelle localization	2025-01-04	479/17951	0.102547	0.0799583
PD_2014	IDL-FC	Ribonucleoprotein complex biogenesis	2025-01-04	491/17951	0.10501	0.0803903
PD_2014	IDL-FC	Regulation of vesicle mediated transport	2025-01-04	521/17951	0.111146	0.0835681
PD_2014	IDL-FC	Organelle localization	2025-01-04	605/17951	0.128158	0.094669
PD_2014	IDL-FC	Cell division	2025-01-04	644/17951	0.135973	0.0987102
PD_2014	IDL-FC	Localization within membrane	2025-01-04	698/17951	0.146707	0.101947
PD_2014	IDL-FC	Regulatory ncrna mediated gene silencing	2025-01-04	700/17951	0.147103	0.101947
PD_2014	IDL-FC	Endocytosis	2025-01-04	703/17951	0.147696	0.101947
PD_2014	IDL-FC	Organic cyclic compound catabolic process	2025-01-04	730/17951	0.153021	0.103919
PD_2014	IDL-FC	Mitotic cell cycle process	2025-01-04	774/17951	0.161645	0.108033
PD_2014	IDL-FC	Nucleic acid catabolic process	2025-01-04	802/17951	0.167098	0.109122
PD_2014	IDL-FC	Membrane organization	2025-01-04	809/17951	0.168457	0.109122
PD_2014	IDL-FC	Monoatomic cation transmembrane transport	2025-01-04	861/17951	0.178502	0.11254
PD_2014	IDL-FC	Mrna metabolic process	2025-01-04	864/17951	0.179079	0.11254
PD_2014	IDL-FC	Import into cell	2025-01-04	926/17951	0.19093	0.11651
PD_2014	IDL-FC	Mitotic cell cycle	2025-01-04	926/17951	0.19093	0.11651
PD_2014	IDL-FC	Protein localization to organelle	2025-01-04	971/17951	0.199451	0.119733
PD_2014	IDL-FC	Secretion	2025-01-04	984/17951	0.2019	0.119733
PD_2014	IDL-FC	Monoatomic ion transmembrane transport	2025-01-04	1031/17951	0.210707	0.123221
PD_2014	IDL-FC	Monoatomic cation transport	2025-01-04	1049/17951	0.214061	0.123467
PD_2014	IDL-FC	Monoatomic ion transport	2025-01-04	1256/17951	0.251865	0.143308
PD_2014	IDL-FC	Cell cycle process	2025-01-04	1305/17951	0.26061	0.146307
PD_2014	IDL-FC	Rna processing	2025-01-04	1423/17951	0.281355	0.155876
PD_2014	IDL-FC	Macromolecule catabolic process	2025-01-04	1486/17951	0.292251	0.159809
PD_2014	IDL-FC	Transmembrane transport	2025-01-04	1606/17951	0.312661	0.168778
PD_2014	IDL-FC	Regulation of transport	2025-01-04	1633/17951	0.317192	0.169056
PD_2014	IDL-FC	Negative regulation of gene expression	2025-01-04	1671/17951	0.323531	0.169299
PD_2014	IDL-FC	Cell cycle	2025-01-04	1684/17951	0.325689	0.169299
PD_2014	L-HDL-FC	Intracellular magnesium ion homeostasis	2025-01-17	5/17951	0.00472668	0.18095
PD_2014	L-HDL-FC	Cellular response to magnesium ion	2025-01-17	7/17951	0.00661145	0.18095
PD_2014	L-HDL-FC	Intracellular ph elevation	2025-01-17	7/17951	0.00661145	0.18095
PD_2014	L-HDL-FC	Regulation of mitochondrial transcription	2025-01-17	8/17951	0.00755258	0.18095
PD_2014	L-HDL-FC	Dermatan sulfate metabolic process	2025-01-17	9/17951	0.00849287	0.18095
PD_2014	L-HDL-FC	Heparan sulfate proteoglycan catabolic process	2025-01-17	9/17951	0.00849287	0.18095
PD_2014	L-HDL-FC	Vesicle tethering involved in exocytosis	2025-01-17	9/17951	0.00849287	0.18095
PD_2014	L-HDL-FC	Rrna 3 end processing	2025-01-17	10/17951	0.00943232	0.18095
PD_2014	L-HDL-FC	Disaccharide metabolic process	2025-01-17	11/17951	0.0103709	0.18095
PD_2014	L-HDL-FC	Proteoglycan catabolic process	2025-01-17	11/17951	0.0103709	0.18095
PD_2014	L-HDL-FC	Vitamin k metabolic process	2025-01-17	11/17951	0.0103709	0.18095
PD_2014	L-HDL-FC	Zinc ion import into organelle	2025-01-17	11/17951	0.0103709	0.18095
PD_2014	L-HDL-FC	Cellular response to thyroid hormone stimulus	2025-01-17	12/17951	0.0113087	0.18095
PD_2014	L-HDL-FC	Dermatan sulfate proteoglycan metabolic process	2025-01-17	12/17951	0.0113087	0.18095
PD_2014	L-HDL-FC	Double strand break repair via break induced replication	2025-01-17	12/17951	0.0113087	0.18095
PD_2014	L-HDL-FC	Magnesium ion homeostasis	2025-01-17	12/17951	0.0113087	0.18095
PD_2014	L-HDL-FC	Phagosome lysosome fusion	2025-01-17	14/17951	0.0131818	0.18095
PD_2014	L-HDL-FC	Histone mrna catabolic process	2025-01-17	15/17951	0.014117	0.18095
PD_2014	L-HDL-FC	Regulation of dna templated dna replication initiation	2025-01-17	15/17951	0.014117	0.18095
PD_2014	L-HDL-FC	Amide catabolic process	2025-01-17	16/17951	0.0150515	0.18095
PD_2014	L-HDL-FC	Heparin metabolic process	2025-01-17	17/17951	0.0159851	0.18095
PD_2014	L-HDL-FC	Mitotic dna replication	2025-01-17	17/17951	0.0159851	0.18095
PD_2014	L-HDL-FC	Magnesium ion transport	2025-01-17	19/17951	0.0178498	0.18095
PD_2014	L-HDL-FC	Phagolysosome assembly	2025-01-17	19/17951	0.0178498	0.18095
PD_2014	L-HDL-FC	Response to magnesium ion	2025-01-17	20/17951	0.0187809	0.18095
PD_2014	L-HDL-FC	Dna unwinding involved in dna replication	2025-01-17	21/17951	0.0197111	0.18095
PD_2014	L-HDL-FC	G protein coupled acetylcholine receptor signaling pathway	2025-01-17	21/17951	0.0197111	0.18095
PD_2014	L-HDL-FC	Mitochondrial transcription	2025-01-17	22/17951	0.0206406	0.18095
PD_2014	L-HDL-FC	Thyroid hormone generation	2025-01-17	23/17951	0.0215692	0.18095
PD_2014	L-HDL-FC	Tubulin deacetylation	2025-01-17	23/17951	0.0215692	0.18095
PD_2014	L-HDL-FC	Histone mrna metabolic process	2025-01-17	24/17951	0.022497	0.18095
PD_2014	L-HDL-FC	Maturation of 5 8s rrna from tricistronic rrna transcript ssu rrna 5 8s rrna lsu rrna	2025-01-17	24/17951	0.022497	0.18095
PD_2014	L-HDL-FC	Response to thyroid hormone	2025-01-17	24/17951	0.022497	0.18095
PD_2014	L-HDL-FC	Decidualization	2025-01-17	25/17951	0.0234239	0.18095
PD_2014	L-HDL-FC	Peptidyl glutamic acid modification	2025-01-17	27/17951	0.0252754	0.18095
PD_2014	L-HDL-FC	Glycosaminoglycan catabolic process	2025-01-17	28/17951	0.0261998	0.18095
PD_2014	L-HDL-FC	Regulation of protein deacetylation	2025-01-17	29/17951	0.0271235	0.18095
PD_2014	L-HDL-FC	Thyroid hormone metabolic process	2025-01-17	29/17951	0.0271235	0.18095
PD_2014	L-HDL-FC	Zinc ion transport	2025-01-17	29/17951	0.0271235	0.18095
PD_2014	L-HDL-FC	Phagosome maturation	2025-01-17	30/17951	0.0280463	0.18095
PD_2014	L-HDL-FC	Positive regulation of coagulation	2025-01-17	30/17951	0.0280463	0.18095
PD_2014	L-HDL-FC	Regulation of lysosomal lumen ph	2025-01-17	32/17951	0.0298895	0.18095
PD_2014	L-HDL-FC	Vesicle tethering	2025-01-17	32/17951	0.0298895	0.18095
PD_2014	L-HDL-FC	Regulation of mitochondrial gene expression	2025-01-17	33/17951	0.0308099	0.18095
PD_2014	L-HDL-FC	Aminoglycan catabolic process	2025-01-17	34/17951	0.0317294	0.18095
PD_2014	L-HDL-FC	Glycoprotein catabolic process	2025-01-17	35/17951	0.0326481	0.18095
PD_2014	L-HDL-FC	Maternal placenta development	2025-01-17	35/17951	0.0326481	0.18095
PD_2014	L-HDL-FC	Maturation of 5 8s rrna	2025-01-17	35/17951	0.0326481	0.18095
PD_2014	L-HDL-FC	Vesicle docking involved in exocytosis	2025-01-17	35/17951	0.0326481	0.18095
PD_2014	L-HDL-FC	Dna replication initiation	2025-01-17	37/17951	0.0344831	0.187298
PD_2014	L-LDL-FC	Vesicle tethering involved in exocytosis	2025-01-03	9/17951	0.00150342	0.019572
PD_2014	L-LDL-FC	Zinc ion import into organelle	2025-01-03	11/17951	0.00183731	0.019572
PD_2014	L-LDL-FC	Intracellular protein transport	2025-02-03	674/17951	0.0041178	0.019572
PD_2014	L-LDL-FC	Zinc ion transport	2025-01-03	29/17951	0.00483897	0.019572
PD_2014	L-LDL-FC	Vesicle tethering	2025-01-03	32/17951	0.00533866	0.019572
PD_2014	L-LDL-FC	Protein targeting to lysosome	2025-01-03	33/17951	0.00550519	0.019572
PD_2014	L-LDL-FC	Vesicle docking involved in exocytosis	2025-01-03	35/17951	0.00583818	0.019572
PD_2014	L-LDL-FC	Membrane fission	2025-01-03	44/17951	0.00733575	0.019572
PD_2014	L-LDL-FC	Export from cell	2025-02-03	927/17951	0.00771748	0.019572
PD_2014	L-LDL-FC	Protein targeting to vacuole	2025-01-03	48/17951	0.00800085	0.019572
PD_2014	L-LDL-FC	Vesicle docking	2025-01-03	57/17951	0.00949624	0.019572
PD_2014	L-LDL-FC	Protein localization to lysosome	2025-01-03	60/17951	0.00999437	0.019572
PD_2014	L-LDL-FC	Establishment of protein localization to vacuole	2025-01-03	65/17951	0.0108242	0.019572
PD_2014	L-LDL-FC	Golgi to plasma membrane transport	2025-01-03	65/17951	0.0108242	0.019572
PD_2014	L-LDL-FC	Vesicle targeting	2025-01-03	67/17951	0.011156	0.019572
PD_2014	L-LDL-FC	Exocytic process	2025-01-03	79/17951	0.0131453	0.0198806
PD_2014	L-LDL-FC	Export across plasma membrane	2025-01-03	83/17951	0.0138078	0.0198806
PD_2014	L-LDL-FC	Membrane docking	2025-01-03	85/17951	0.014139	0.0198806
PD_2014	L-LDL-FC	Protein localization to vacuole	2025-01-03	88/17951	0.0146355	0.0198806
PD_2014	L-LDL-FC	Mitotic cytokinesis	2025-01-03	91/17951	0.0151319	0.0198806
PD_2014	L-LDL-FC	Intracellular transport	2025-02-03	1368/17951	0.0165276	0.0198806
PD_2014	L-LDL-FC	Transition metal ion transport	2025-01-03	100/17951	0.0166202	0.0198806
PD_2014	L-LDL-FC	Protein transport	2025-02-03	1424/17951	0.0178697	0.0200351
PD_2014	L-LDL-FC	Post golgi vesicle mediated transport	2025-01-03	110/17951	0.018272	0.0200351
PD_2014	L-LDL-FC	Cytoskeleton dependent cytokinesis	2025-01-03	120/17951	0.0199219	0.0209705
PD_2014	L-LDL-FC	Vesicle mediated transport	2025-02-03	1561/17951	0.0213595	0.0216189
PD_2014	L-LDL-FC	Lysosomal transport	2025-01-03	138/17951	0.0228872	0.0223072
PD_2014	L-LDL-FC	Establishment of protein localization	2025-02-03	1711/17951	0.0255113	0.0229605
PD_2014	L-LDL-FC	Vesicle mediated transport to the plasma membrane	2025-01-03	157/17951	0.0260107	0.0229605
PD_2014	L-LDL-FC	Ensheathment of neurons	2025-01-03	158/17951	0.0261749	0.0229605
PD_2014	L-LDL-FC	Vacuolar transport	2025-01-03	173/17951	0.0286359	0.0243089
PD_2014	L-LDL-FC	Cytokinesis	2025-01-03	189/17951	0.0312563	0.0249758
PD_2014	L-LDL-FC	Nitrogen compound transport	2025-02-03	1903/17951	0.0313196	0.0249758
PD_2014	L-LDL-FC	Establishment of localization in cell	2025-02-03	1966/17951	0.0333441	0.0258081
PD_2014	L-LDL-FC	Vesicle localization	2025-01-03	219/17951	0.0361569	0.0271857
PD_2014	L-LDL-FC	Endosomal transport	2025-01-03	295/17951	0.0484978	0.0348384
PD_2014	L-LDL-FC	Regulation of endocytosis	2025-01-03	298/17951	0.0489827	0.0348384
PD_2014	L-LDL-FC	Golgi vesicle transport	2025-01-03	307/17951	0.0504367	0.0349284
PD_2014	L-LDL-FC	Protein targeting	2025-01-03	329/17951	0.0539844	0.0364267
PD_2014	L-LDL-FC	Exocytosis	2025-01-03	356/17951	0.0583264	0.0383726
PD_2014	L-LDL-FC	Vesicle organization	2025-01-03	373/17951	0.0610534	0.039187
PD_2014	L-LDL-FC	Establishment of protein localization to organelle	2025-01-03	456/17951	0.074292	0.0465489
PD_2014	L-LDL-FC	Establishment of organelle localization	2025-01-03	479/17951	0.0779384	0.0476979
PD_2014	L-LDL-FC	Regulation of vesicle mediated transport	2025-01-03	521/17951	0.0845723	0.0505815
PD_2014	L-LDL-FC	Organelle localization	2025-01-03	605/17951	0.0977445	0.0571605
PD_2014	L-LDL-FC	Cell division	2025-01-03	644/17951	0.103817	0.0593918
PD_2014	L-LDL-FC	Localization within membrane	2025-01-03	698/17951	0.11218	0.0619252
PD_2014	L-LDL-FC	Endocytosis	2025-01-03	703/17951	0.112952	0.0619252
PD_2014	L-LDL-FC	Mitotic cell cycle process	2025-01-03	774/17951	0.123862	0.0665207
PD_2014	L-LDL-FC	Membrane organization	2025-01-03	809/17951	0.129207	0.0680035
PD_2014	L-LDL-FC	Monoatomic cation transmembrane transport	2025-01-03	861/17951	0.137108	0.070747
PD_2014	L-LDL-FC	Import into cell	2025-01-03	926/17951	0.146917	0.0729477
PD_2014	L-LDL-FC	Mitotic cell cycle	2025-01-03	926/17951	0.146917	0.0729477
PD_2014	L-LDL-FC	Protein localization to organelle	2025-01-03	971/17951	0.153664	0.0744527
PD_2014	L-LDL-FC	Secretion	2025-01-03	984/17951	0.155606	0.0744527
PD_2014	L-LDL-FC	Monoatomic ion transmembrane transport	2025-01-03	1031/17951	0.162604	0.0763039
PD_2014	L-LDL-FC	Monoatomic cation transport	2025-01-03	1049/17951	0.165274	0.0763039
PD_2014	L-LDL-FC	Monoatomic ion transport	2025-01-03	1256/17951	0.195571	0.0887344
PD_2014	L-LDL-FC	Cell cycle process	2025-01-03	1305/17951	0.202633	0.0903806
PD_2014	L-LDL-FC	Transmembrane transport	2025-01-03	1606/17951	0.245113	0.107355
PD_2014	L-LDL-FC	Regulation of transport	2025-01-03	1633/17951	0.248848	0.107355
PD_2014	L-LDL-FC	Cell cycle	2025-01-03	1684/17951	0.25587	0.108603
PD_2014	L-VLDL-FC	Regulation of corticotropin secretion	2025-01-12	5/17951	0.00333834	0.129295
PD_2014	L-VLDL-FC	Negative regulation of tubulin deacetylation	2025-01-12	6/17951	0.00400478	0.129295
PD_2014	L-VLDL-FC	Positive regulation of protein localization to synapse	2025-01-12	6/17951	0.00400478	0.129295
PD_2014	L-VLDL-FC	Protein import into peroxisome membrane	2025-01-12	6/17951	0.00400478	0.129295
PD_2014	L-VLDL-FC	Corticotropin secretion	2025-01-12	7/17951	0.00467081	0.129295
PD_2014	L-VLDL-FC	Intracellular distribution of mitochondria	2025-01-12	7/17951	0.00467081	0.129295
PD_2014	L-VLDL-FC	Negative regulation of establishment of protein localization to mitochondrion	2025-01-12	7/17951	0.00467081	0.129295
PD_2014	L-VLDL-FC	Plus end directed organelle transport along microtubule	2025-01-12	7/17951	0.00467081	0.129295
PD_2014	L-VLDL-FC	Vesicle mediated transport to the plasma membrane	2025-02-12	157/17951	0.00473607	0.129295
PD_2014	L-VLDL-FC	Regulation of lipid kinase activity	2025-01-12	8/17951	0.00533643	0.129295
PD_2014	L-VLDL-FC	Dermatan sulfate metabolic process	2025-01-12	9/17951	0.00600165	0.129295
PD_2014	L-VLDL-FC	Diaphragm development	2025-01-12	9/17951	0.00600165	0.129295
PD_2014	L-VLDL-FC	Heparan sulfate proteoglycan catabolic process	2025-01-12	9/17951	0.00600165	0.129295
PD_2014	L-VLDL-FC	Vesicle tethering involved in exocytosis	2025-01-12	9/17951	0.00600165	0.129295
PD_2014	L-VLDL-FC	Cellular response to brain derived neurotrophic factor stimulus	2025-01-12	10/17951	0.00666646	0.129295
PD_2014	L-VLDL-FC	Rrna 3 end processing	2025-01-12	10/17951	0.00666646	0.129295
PD_2014	L-VLDL-FC	Disaccharide metabolic process	2025-01-12	11/17951	0.00733086	0.129295
PD_2014	L-VLDL-FC	Internal protein amino acid acetylation	2025-01-12	11/17951	0.00733086	0.129295
PD_2014	L-VLDL-FC	Proteoglycan catabolic process	2025-01-12	11/17951	0.00733086	0.129295
PD_2014	L-VLDL-FC	Vitamin k metabolic process	2025-01-12	11/17951	0.00733086	0.129295
PD_2014	L-VLDL-FC	Cellular response to thyroid hormone stimulus	2025-01-12	12/17951	0.00799485	0.129295
PD_2014	L-VLDL-FC	Dermatan sulfate proteoglycan metabolic process	2025-01-12	12/17951	0.00799485	0.129295
PD_2014	L-VLDL-FC	Negative regulation of membrane potential	2025-01-12	13/17951	0.00865844	0.133703
PD_2014	L-VLDL-FC	Regulation of long term synaptic depression	2025-01-12	14/17951	0.00932161	0.133703
PD_2014	L-VLDL-FC	Histone mrna catabolic process	2025-01-12	15/17951	0.00998439	0.133703
PD_2014	L-VLDL-FC	Regulation of cellular response to heat	2025-01-12	16/17951	0.0106468	0.133703
PD_2014	L-VLDL-FC	Heparin metabolic process	2025-01-12	17/17951	0.0113087	0.133703
PD_2014	L-VLDL-FC	Axonal transport of mitochondrion	2025-01-12	18/17951	0.0119703	0.133703
PD_2014	L-VLDL-FC	Mitochondrion distribution	2025-01-12	19/17951	0.0126314	0.133703
PD_2014	L-VLDL-FC	Rrna metabolic process	2025-02-12	265/17951	0.0129969	0.133703
PD_2014	L-VLDL-FC	Establishment of protein localization to peroxisome	2025-01-12	20/17951	0.0132922	0.133703
PD_2014	L-VLDL-FC	Regulation of superoxide anion generation	2025-01-12	20/17951	0.0132922	0.133703
PD_2014	L-VLDL-FC	Response to lead ion	2025-01-12	21/17951	0.0139525	0.133703
PD_2014	L-VLDL-FC	Peroxisomal transport	2025-01-12	22/17951	0.0146124	0.133703
PD_2014	L-VLDL-FC	Regulation of protein localization to synapse	2025-01-12	22/17951	0.0146124	0.133703
PD_2014	L-VLDL-FC	Thyroid hormone generation	2025-01-12	23/17951	0.0152719	0.133703
PD_2014	L-VLDL-FC	Tubulin deacetylation	2025-01-12	23/17951	0.0152719	0.133703
PD_2014	L-VLDL-FC	Histone mrna metabolic process	2025-01-12	24/17951	0.0159311	0.133703
PD_2014	L-VLDL-FC	Inclusion body assembly	2025-01-12	24/17951	0.0159311	0.133703
PD_2014	L-VLDL-FC	Maturation of 5 8s rrna from tricistronic rrna transcript ssu rrna 5 8s rrna lsu rrna	2025-01-12	24/17951	0.0159311	0.133703
PD_2014	L-VLDL-FC	Response to thyroid hormone	2025-01-12	24/17951	0.0159311	0.133703
PD_2014	L-VLDL-FC	Decidualization	2025-01-12	25/17951	0.0165898	0.133703
PD_2014	L-VLDL-FC	Astrocyte activation	2025-01-12	26/17951	0.0172481	0.133703
PD_2014	L-VLDL-FC	Establishment of mitochondrion localization microtubule mediated	2025-01-12	27/17951	0.017906	0.133703
PD_2014	L-VLDL-FC	Peptidyl glutamic acid modification	2025-01-12	27/17951	0.017906	0.133703
PD_2014	L-VLDL-FC	Glycosaminoglycan catabolic process	2025-01-12	28/17951	0.0185635	0.133703
PD_2014	L-VLDL-FC	Regulation of protein deacetylation	2025-01-12	29/17951	0.0192206	0.133703
PD_2014	L-VLDL-FC	Regulation of superoxide metabolic process	2025-01-12	29/17951	0.0192206	0.133703
PD_2014	L-VLDL-FC	Thyroid hormone metabolic process	2025-01-12	29/17951	0.0192206	0.133703
PD_2014	L-VLDL-FC	Positive regulation of coagulation	2025-01-12	30/17951	0.0198773	0.133703
PD_2014	L-VLDL-FC	Regulation of mitochondrial fission	2025-01-12	30/17951	0.0198773	0.133703
PD_2014	L-VLDL-FC	Long term synaptic depression	2025-01-12	32/17951	0.0211895	0.133703
PD_2014	L-VLDL-FC	Vesicle tethering	2025-01-12	32/17951	0.0211895	0.133703
PD_2014	L-VLDL-FC	Establishment of mitochondrion localization	2025-01-12	33/17951	0.021845	0.133703
PD_2014	L-VLDL-FC	Aminoglycan catabolic process	2025-01-12	34/17951	0.0225001	0.133703
PD_2014	L-VLDL-FC	Stress granule assembly	2025-01-12	34/17951	0.0225001	0.133703
PD_2014	L-VLDL-FC	Exocytosis	2025-02-12	356/17951	0.0226994	0.133703
PD_2014	L-VLDL-FC	Glycoprotein catabolic process	2025-01-12	35/17951	0.0231548	0.133703
PD_2014	L-VLDL-FC	Maternal placenta development	2025-01-12	35/17951	0.0231548	0.133703
PD_2014	L-VLDL-FC	Maturation of 5 8s rrna	2025-01-12	35/17951	0.0231548	0.133703
PD_2014	L-VLDL-FC	Vesicle docking involved in exocytosis	2025-01-12	35/17951	0.0231548	0.133703
PD_2014	L-VLDL-FC	Positive regulation of cell projection organization	2025-02-12	361/17951	0.0232992	0.133703
PD_2014	L-VLDL-FC	Positive regulation of microtubule polymerization or depolymerization	2025-01-12	36/17951	0.0238091	0.133902
PD_2014	L-VLDL-FC	Peroxisome organization	2025-01-12	37/17951	0.0244629	0.133902
PD_2014	L-VLDL-FC	Positive regulation of axon extension	2025-01-12	37/17951	0.0244629	0.133902
PD_2014	L-VLDL-FC	Mitochondrial fission	2025-01-12	40/17951	0.0264222	0.13957
PD_2014	L-VLDL-FC	Regulation of endocrine process	2025-01-12	40/17951	0.0264222	0.13957
PD_2014	L-VLDL-FC	Amyloid fibril formation	2025-01-12	42/17951	0.0277263	0.13957
PD_2014	L-VLDL-FC	Protein deacetylation	2025-01-12	42/17951	0.0277263	0.13957
PD_2014	L-VLDL-FC	Superoxide anion generation	2025-01-12	42/17951	0.0277263	0.13957
PD_2014	L-VLDL-FC	In utero embryonic development	2025-02-12	402/17951	0.0284644	0.13957
PD_2014	L-VLDL-FC	Astrocyte development	2025-01-12	44/17951	0.0290289	0.13957
PD_2014	L-VLDL-FC	Membrane fission	2025-01-12	44/17951	0.0290289	0.13957
PD_2014	L-VLDL-FC	Ventricular septum morphogenesis	2025-01-12	44/17951	0.0290289	0.13957
PD_2014	L-VLDL-FC	Collagen catabolic process	2025-01-12	45/17951	0.0296796	0.140796
PD_2014	L-VLDL-FC	Fat soluble vitamin metabolic process	2025-01-12	47/17951	0.0309797	0.143146
PD_2014	L-VLDL-FC	Regulation of establishment of protein localization to mitochondrion	2025-01-12	47/17951	0.0309797	0.143146
PD_2014	L-VLDL-FC	Sulfur compound catabolic process	2025-01-12	48/17951	0.0316292	0.144273
PD_2014	L-VLDL-FC	Positive regulation of transcription elongation by rna polymerase ii	2025-01-12	49/17951	0.0322783	0.14537
PD_2014	L-VLDL-FC	Leukocyte activation involved in inflammatory response	2025-01-12	52/17951	0.0342231	0.14849
PD_2014	L-VLDL-FC	Mitochondrion localization	2025-01-12	52/17951	0.0342231	0.14849
PD_2014	L-VLDL-FC	Response to nerve growth factor	2025-01-12	52/17951	0.0342231	0.14849
PD_2014	L-VLDL-FC	Negative regulation of synaptic transmission	2025-01-12	54/17951	0.0355177	0.149846
PD_2014	L-VLDL-FC	Establishment of protein localization to organelle	2025-02-12	456/17951	0.0359104	0.149846
PD_2014	L-VLDL-FC	Endocrine hormone secretion	2025-01-12	57/17951	0.0374565	0.149846
PD_2014	L-VLDL-FC	Vesicle docking	2025-01-12	57/17951	0.0374565	0.149846
PD_2014	L-VLDL-FC	Glial cell activation	2025-01-12	58/17951	0.038102	0.149846
PD_2014	L-VLDL-FC	Macromolecule deacylation	2025-01-12	58/17951	0.038102	0.149846
PD_2014	L-VLDL-FC	Positive regulation of dna templated transcription elongation	2025-01-12	58/17951	0.038102	0.149846
PD_2014	L-VLDL-FC	Protein acetylation	2025-01-12	58/17951	0.038102	0.149846
PD_2014	L-VLDL-FC	Cytoplasmic microtubule organization	2025-01-12	59/17951	0.0387471	0.149846
PD_2014	L-VLDL-FC	Maternal process involved in female pregnancy	2025-01-12	59/17951	0.0387471	0.149846
PD_2014	L-VLDL-FC	Establishment of organelle localization	2025-02-12	479/17951	0.0392924	0.150321
PD_2014	L-VLDL-FC	Regulation of microtubule polymerization	2025-01-12	61/17951	0.0400362	0.151537
PD_2014	L-VLDL-FC	Heart valve morphogenesis	2025-01-12	62/17951	0.0406801	0.152353
PD_2014	L-VLDL-FC	Golgi to plasma membrane transport	2025-01-12	65/17951	0.0426094	0.155061
PD_2014	L-VLDL-FC	Axonal transport	2025-01-12	67/17951	0.0438937	0.155061
PD_2014	L-VLDL-FC	Oligosaccharide metabolic process	2025-01-12	67/17951	0.0438937	0.155061
PD_2014	L-VLDL-FC	Rna polymerase ii preinitiation complex assembly	2025-01-12	67/17951	0.0438937	0.155061
PD_2014	L-VLDL-FC	Vesicle targeting	2025-01-12	67/17951	0.0438937	0.155061
PD_2014	L-VLDL-FC	Somatic stem cell population maintenance	2025-01-12	68/17951	0.0445352	0.155061
PD_2014	L-VLDL-FC	Cellular response to heat	2025-01-12	69/17951	0.0451764	0.155061
PD_2014	L-VLDL-FC	Positive regulation of dna templated transcription initiation	2025-01-12	69/17951	0.0451764	0.155061
PD_2014	L-VLDL-FC	Positive regulation of reactive oxygen species metabolic process	2025-01-12	70/17951	0.0458171	0.155061
PD_2014	L-VLDL-FC	Activation of cysteine type endopeptidase activity involved in apoptotic process	2025-01-12	72/17951	0.0470974	0.155061
PD_2014	L-VLDL-FC	Skeletal system development	2025-02-12	531/17951	0.0473757	0.155061
PD_2014	L-VLDL-FC	Cardiac septum morphogenesis	2025-01-12	73/17951	0.047737	0.155061
PD_2014	L-VLDL-FC	Regulation of mitochondrial membrane potential	2025-01-12	73/17951	0.047737	0.155061
PD_2014	L-VLDL-FC	Superoxide metabolic process	2025-01-12	73/17951	0.047737	0.155061
PD_2014	L-VLDL-FC	Heart valve development	2025-01-12	74/17951	0.0483762	0.155061
PD_2014	L-VLDL-FC	Regulation of coagulation	2025-01-12	74/17951	0.0483762	0.155061
PD_2014	L-VLDL-FC	Ventricular septum development	2025-01-12	75/17951	0.049015	0.15548
PD_2014	L-VLDL-FC	Regulation of hormone levels	2025-02-12	544/17951	0.0494874	0.15548
PD_2014	L-VLDL-FC	Positive regulation of axonogenesis	2025-01-12	77/17951	0.0502913	0.15548
PD_2014	L-VLDL-FC	Protein localization to synapse	2025-01-12	78/17951	0.0509289	0.15548
PD_2014	L-VLDL-FC	Regulation of axon extension	2025-01-12	78/17951	0.0509289	0.15548
PD_2014	L-VLDL-FC	Axo dendritic transport	2025-01-12	79/17951	0.0515662	0.15548
PD_2014	L-VLDL-FC	Exocytic process	2025-01-12	79/17951	0.0515662	0.15548
PD_2014	L-VLDL-FC	Transcription preinitiation complex assembly	2025-01-12	81/17951	0.0528394	0.156582
PD_2014	L-VLDL-FC	Regulation of dna templated transcription initiation	2025-01-12	82/17951	0.0534754	0.156582
PD_2014	L-VLDL-FC	Neuroinflammatory response	2025-01-12	84/17951	0.0547463	0.156582
PD_2014	L-VLDL-FC	Regulation of system process	2025-02-12	576/17951	0.0548333	0.156582
PD_2014	L-VLDL-FC	Membrane docking	2025-01-12	85/17951	0.0553812	0.156582
PD_2014	L-VLDL-FC	Central nervous system neuron development	2025-01-12	86/17951	0.0560157	0.156582
PD_2014	L-VLDL-FC	Fibroblast growth factor receptor signaling pathway	2025-01-12	87/17951	0.0566497	0.156582
PD_2014	L-VLDL-FC	Astrocyte differentiation	2025-01-12	88/17951	0.0572834	0.156582
PD_2014	L-VLDL-FC	Intracellular transport	2025-03-12	1368/17951	0.0577912	0.156582
PD_2014	L-VLDL-FC	Proteoglycan metabolic process	2025-01-12	89/17951	0.0579167	0.156582
PD_2014	L-VLDL-FC	Endocytic recycling	2025-01-12	90/17951	0.0585496	0.156582
PD_2014	L-VLDL-FC	Rna 3 end processing	2025-01-12	90/17951	0.0585496	0.156582
PD_2014	L-VLDL-FC	Mitotic cytokinesis	2025-01-12	91/17951	0.0591821	0.156582
PD_2014	L-VLDL-FC	Mucopolysaccharide metabolic process	2025-01-12	91/17951	0.0591821	0.156582
PD_2014	L-VLDL-FC	Organelle transport along microtubule	2025-01-12	91/17951	0.0591821	0.156582
PD_2014	L-VLDL-FC	Positive regulation of protein polymerization	2025-01-12	91/17951	0.0591821	0.156582
PD_2014	L-VLDL-FC	Endocrine process	2025-01-12	92/17951	0.0598143	0.156582
PD_2014	L-VLDL-FC	Organelle localization	2025-02-12	605/17951	0.0598533	0.156582
PD_2014	L-VLDL-FC	Regulation of extent of cell growth	2025-01-12	95/17951	0.0617083	0.158425
PD_2014	L-VLDL-FC	Microtubule polymerization	2025-01-12	96/17951	0.0623389	0.158425
PD_2014	L-VLDL-FC	Protein acylation	2025-01-12	96/17951	0.0623389	0.158425
PD_2014	L-VLDL-FC	Regulation of microtubule polymerization or depolymerization	2025-01-12	96/17951	0.0623389	0.158425
PD_2014	L-VLDL-FC	Regulation of calcium mediated signaling	2025-01-12	98/17951	0.0635989	0.160481
PD_2014	L-VLDL-FC	Regulation of dna templated transcription elongation	2025-01-12	100/17951	0.0648573	0.162504
PD_2014	L-VLDL-FC	Cell substrate junction organization	2025-01-12	103/17951	0.066742	0.166057
PD_2014	L-VLDL-FC	Axon extension	2025-01-12	106/17951	0.0686233	0.168382
PD_2014	L-VLDL-FC	Response to heat	2025-01-12	106/17951	0.0686233	0.168382
PD_2014	L-VLDL-FC	Collagen metabolic process	2025-01-12	107/17951	0.0692496	0.168706
PD_2014	L-VLDL-FC	Protein localization to cell junction	2025-01-12	108/17951	0.0698755	0.168706
PD_2014	L-VLDL-FC	Cardiac septum development	2025-01-12	109/17951	0.0705011	0.168706
PD_2014	L-VLDL-FC	Macromolecule catabolic process	2025-03-12	1486/17951	0.0707959	0.168706
PD_2014	L-VLDL-FC	Post golgi vesicle mediated transport	2025-01-12	110/17951	0.0711262	0.168706
PD_2014	L-VLDL-FC	Macrophage activation	2025-01-12	112/17951	0.0723754	0.168847
PD_2014	L-VLDL-FC	Intracellular protein transport	2025-02-12	674/17951	0.0724258	0.168847
PD_2014	L-VLDL-FC	Positive regulation of peptide secretion	2025-01-12	113/17951	0.0729994	0.168847
PD_2014	L-VLDL-FC	Embryo development ending in birth or egg hatching	2025-02-12	682/17951	0.0739377	0.168847
PD_2014	L-VLDL-FC	Phenol containing compound metabolic process	2025-01-12	115/17951	0.0742462	0.168847
PD_2014	L-VLDL-FC	Vitamin metabolic process	2025-01-12	115/17951	0.0742462	0.168847
PD_2014	L-VLDL-FC	Regulation of cell projection organization	2025-02-12	685/17951	0.0745074	0.168847
PD_2014	L-VLDL-FC	Blastocyst development	2025-01-12	117/17951	0.0754915	0.169994
PD_2014	L-VLDL-FC	Antigen processing and presentation	2025-01-12	118/17951	0.0761136	0.170317
PD_2014	L-VLDL-FC	Localization within membrane	2025-02-12	698/17951	0.0769937	0.170948
PD_2014	L-VLDL-FC	Cytoskeleton dependent cytokinesis	2025-01-12	120/17951	0.0773566	0.170948
PD_2014	L-VLDL-FC	Aminoglycan metabolic process	2025-01-12	122/17951	0.0785981	0.171264
PD_2014	L-VLDL-FC	Positive regulation of lipid metabolic process	2025-01-12	124/17951	0.079838	0.171264
PD_2014	L-VLDL-FC	Response to fibroblast growth factor	2025-01-12	124/17951	0.079838	0.171264
PD_2014	L-VLDL-FC	Memory	2025-01-12	125/17951	0.0804574	0.171264
PD_2014	L-VLDL-FC	Nuclear transcribed mrna catabolic process	2025-01-12	126/17951	0.0810764	0.171264
PD_2014	L-VLDL-FC	Xenobiotic metabolic process	2025-01-12	126/17951	0.0810764	0.171264
PD_2014	L-VLDL-FC	Cardiac chamber morphogenesis	2025-01-12	128/17951	0.0823133	0.171264
PD_2014	L-VLDL-FC	Cardiac ventricle development	2025-01-12	128/17951	0.0823133	0.171264
PD_2014	L-VLDL-FC	Positive regulation of cysteine type endopeptidase activity	2025-01-12	128/17951	0.0823133	0.171264
PD_2014	L-VLDL-FC	Protein localization to mitochondrion	2025-01-12	128/17951	0.0823133	0.171264
PD_2014	L-VLDL-FC	Monocarboxylic acid catabolic process	2025-01-12	132/17951	0.0847825	0.175376
PD_2014	L-VLDL-FC	Dna templated transcription elongation	2025-01-12	134/17951	0.0860148	0.17588
PD_2014	L-VLDL-FC	Negative regulation of establishment of protein localization	2025-01-12	134/17951	0.0860148	0.17588
PD_2014	L-VLDL-FC	Glial cell development	2025-01-12	135/17951	0.0866303	0.176127
PD_2014	L-VLDL-FC	Microtubule polymerization or depolymerization	2025-01-12	137/17951	0.0878604	0.177612
PD_2014	L-VLDL-FC	Regulation of wound healing	2025-01-12	138/17951	0.0884748	0.177844
PD_2014	L-VLDL-FC	Regulation of axonogenesis	2025-01-12	141/17951	0.0903159	0.180525
PD_2014	L-VLDL-FC	Cell junction organization	2025-02-12	773/17951	0.091862	0.182151
PD_2014	L-VLDL-FC	Positive regulation of hormone secretion	2025-01-12	144/17951	0.0921535	0.182151
PD_2014	L-VLDL-FC	Response to growth factor	2025-02-12	785/17951	0.0943195	0.184929
PD_2014	L-VLDL-FC	Regulation of reactive oxygen species metabolic process	2025-01-12	148/17951	0.0945984	0.184929
PD_2014	L-VLDL-FC	Regulation of mitochondrion organization	2025-01-12	149/17951	0.0952087	0.185105
PD_2014	L-VLDL-FC	Placenta development	2025-01-12	151/17951	0.0964281	0.186457
PD_2014	L-VLDL-FC	Positive regulation of multicellular organismal process	2025-03-12	1701/17951	0.0977597	0.187946
PD_2014	L-VLDL-FC	Cellular response to reactive oxygen species	2025-01-12	154/17951	0.0982544	0.187946
PD_2014	L-VLDL-FC	Establishment of protein localization	2025-03-12	1711/17951	0.0991115	0.188571
PD_2014	L-VLDL-FC	Regulation of cysteine type endopeptidase activity involved in apoptotic process	2025-01-12	160/17951	0.101897	0.191944
PD_2014	L-VLDL-FC	Response to endogenous stimulus	2025-03-12	1735/17951	0.10239	0.191944
PD_2014	L-VLDL-FC	Regulation of microtubule cytoskeleton organization	2025-01-12	161/17951	0.102503	0.191944
PD_2014	L-VLDL-FC	Positive regulation of cell growth	2025-01-12	162/17951	0.103108	0.192067
PD_2014	L-VLDL-FC	Neuron projection extension	2025-01-12	164/17951	0.104318	0.192307
PD_2014	L-VLDL-FC	Symbiont entry into host	2025-01-12	164/17951	0.104318	0.192307
PD_2014	L-VLDL-FC	Positive regulation of peptidase activity	2025-01-12	165/17951	0.104922	0.192423
PD_2014	L-VLDL-FC	Transcription initiation at rna polymerase ii promoter	2025-01-12	167/17951	0.106129	0.192873
PD_2014	L-VLDL-FC	Positive regulation of developmental growth	2025-01-12	168/17951	0.106733	0.192873
PD_2014	L-VLDL-FC	Protein modification by small protein conjugation	2025-02-12	847/17951	0.107334	0.192873
PD_2014	L-VLDL-FC	Cardiac chamber development	2025-01-12	169/17951	0.107335	0.192873
PD_2014	L-VLDL-FC	Regulation of muscle contraction	2025-01-12	172/17951	0.109141	0.195133
PD_2014	L-VLDL-FC	Regulation of cell size	2025-01-12	175/17951	0.110944	0.196382
PD_2014	L-VLDL-FC	Response to temperature stimulus	2025-01-12	175/17951	0.110944	0.196382
PD_2014	L-VLDL-FC	Central nervous system neuron differentiation	2025-01-12	178/17951	0.112744	0.197601
PD_2014	L-VLDL-FC	Negative regulation of kinase activity	2025-01-12	178/17951	0.112744	0.197601
PD_2014	L-VLDL-FC	Regulation of response to wounding	2025-01-12	179/17951	0.113343	0.197677
PD_2014	LDL-FC	Vesicle tethering involved in exocytosis	2025-01-03	9/17951	0.00150342	0.0185597
PD_2014	LDL-FC	Double strand break repair via break induced replication	2025-01-03	12/17951	0.00200423	0.0185597
PD_2014	LDL-FC	Regulation of dna templated dna replication initiation	2025-01-03	15/17951	0.00250487	0.0185597
PD_2014	LDL-FC	Mitotic dna replication	2025-01-03	17/17951	0.00283854	0.0185597
PD_2014	LDL-FC	Sperm dna condensation	2025-01-03	17/17951	0.00283854	0.0185597
PD_2014	LDL-FC	Dna unwinding involved in dna replication	2025-01-03	21/17951	0.00350564	0.0185597
PD_2014	LDL-FC	Chromosome organization	2025-02-03	640/17951	0.00371735	0.0185597
PD_2014	LDL-FC	Protein dna complex disassembly	2025-01-03	23/17951	0.00383909	0.0185597
PD_2014	LDL-FC	Plasminogen activation	2025-01-03	27/17951	0.00450575	0.0185597
PD_2014	LDL-FC	Spermatid nucleus differentiation	2025-01-03	27/17951	0.00450575	0.0185597
PD_2014	LDL-FC	Vesicle tethering	2025-01-03	32/17951	0.00533866	0.0185597
PD_2014	LDL-FC	Mitotic cell cycle process	2025-02-03	774/17951	0.0054107	0.0185597
PD_2014	LDL-FC	Vesicle docking involved in exocytosis	2025-01-03	35/17951	0.00583818	0.0185597
PD_2014	LDL-FC	Dna replication initiation	2025-01-03	37/17951	0.00617111	0.0185597
PD_2014	LDL-FC	Membrane fission	2025-01-03	44/17951	0.00733575	0.019074
PD_2014	LDL-FC	Cell cycle dna replication	2025-01-03	46/17951	0.00766834	0.019074
PD_2014	LDL-FC	Mitotic cell cycle	2025-02-03	926/17951	0.00770113	0.019074
PD_2014	LDL-FC	Regulation of dna templated dna replication	2025-01-03	49/17951	0.00816708	0.0191043
PD_2014	LDL-FC	Vesicle docking	2025-01-03	57/17951	0.00949624	0.0206913
PD_2014	LDL-FC	Zymogen activation	2025-01-03	59/17951	0.00982835	0.0206913
PD_2014	LDL-FC	Golgi to plasma membrane transport	2025-01-03	65/17951	0.0108242	0.0213512
PD_2014	LDL-FC	Vesicle targeting	2025-01-03	67/17951	0.011156	0.0213512
PD_2014	LDL-FC	Exocytic process	2025-01-03	79/17951	0.0131453	0.0235976
PD_2014	LDL-FC	Membrane docking	2025-01-03	85/17951	0.014139	0.0235976
PD_2014	LDL-FC	Dna conformation change	2025-01-03	90/17951	0.0149665	0.0235976
PD_2014	LDL-FC	Cell cycle process	2025-02-03	1305/17951	0.0150769	0.0235976
PD_2014	LDL-FC	Mitotic cytokinesis	2025-01-03	91/17951	0.0151319	0.0235976
PD_2014	LDL-FC	Post golgi vesicle mediated transport	2025-01-03	110/17951	0.018272	0.0274766
PD_2014	LDL-FC	Cytoskeleton dependent cytokinesis	2025-01-03	120/17951	0.0199219	0.0289248
PD_2014	LDL-FC	Regulation of dna replication	2025-01-03	127/17951	0.0210758	0.0295801
PD_2014	LDL-FC	Nucleosome organization	2025-01-03	140/17951	0.0232163	0.0315332
PD_2014	LDL-FC	Cell cycle	2025-02-03	1684/17951	0.0247388	0.0317202
PD_2014	LDL-FC	Nucleus organization	2025-01-03	150/17951	0.0248607	0.0317202
PD_2014	LDL-FC	Vesicle mediated transport to the plasma membrane	2025-01-03	157/17951	0.0260107	0.0322114
PD_2014	LDL-FC	Dna templated dna replication	2025-01-03	164/17951	0.0271598	0.0326735
PD_2014	LDL-FC	Cytokinesis	2025-01-03	189/17951	0.0312563	0.0361276
PD_2014	LDL-FC	Recombinational repair	2025-01-03	192/17951	0.0317471	0.0361276
PD_2014	LDL-FC	Vesicle localization	2025-01-03	219/17951	0.0361569	0.0396041
PD_2014	LDL-FC	Mononuclear cell migration	2025-01-03	226/17951	0.037298	0.0396041
PD_2014	LDL-FC	Spermatid differentiation	2025-01-03	228/17951	0.0376239	0.0396041
PD_2014	LDL-FC	Protein dna complex assembly	2025-01-03	241/17951	0.0397402	0.040492
PD_2014	LDL-FC	Protein processing	2025-01-03	245/17951	0.0403907	0.040492
PD_2014	LDL-FC	Protein containing complex disassembly	2025-01-03	258/17951	0.042503	0.0416186
PD_2014	LDL-FC	Dna replication	2025-01-03	280/17951	0.0460705	0.0440866
PD_2014	LDL-FC	Golgi vesicle transport	2025-01-03	307/17951	0.0504367	0.0471922
PD_2014	LDL-FC	Double strand break repair	2025-01-03	318/17951	0.0522116	0.047791
PD_2014	LDL-FC	Dna recombination	2025-01-03	345/17951	0.056559	0.0506688
PD_2014	LDL-FC	Exocytosis	2025-01-03	356/17951	0.0583264	0.0511635
PD_2014	LDL-FC	Leukocyte migration	2025-01-03	399/17951	0.0652139	0.0560377
PD_2014	LDL-FC	Cellular process involved in reproduction in multicellular organism	2025-01-03	414/17951	0.0676086	0.0569336
PD_2014	LDL-FC	Establishment of organelle localization	2025-01-03	479/17951	0.0779384	0.0643454
PD_2014	LDL-FC	Regulation of dna metabolic process	2025-01-03	515/17951	0.0836266	0.0677138
PD_2014	LDL-FC	Cellular component disassembly	2025-01-03	546/17951	0.0885059	0.0701125
PD_2014	LDL-FC	Protein maturation	2025-01-03	555/17951	0.0899192	0.0701125
PD_2014	LDL-FC	Organelle localization	2025-01-03	605/17951	0.0977445	0.0746647
PD_2014	LDL-FC	Dna repair	2025-01-03	615/17951	0.0993041	0.0746647
PD_2014	LDL-FC	Cell division	2025-01-03	644/17951	0.103817	0.0766884
PD_2014	LDL-FC	Male gamete generation	2025-01-03	658/17951	0.10599	0.0769438
PD_2014	LDL-FC	Intracellular protein transport	2025-01-03	674/17951	0.108469	0.0774091
PD_2014	LDL-FC	Chromatin remodeling	2025-01-03	688/17951	0.110635	0.0774322
PD_2014	LDL-FC	Localization within membrane	2025-01-03	698/17951	0.11218	0.0774322
PD_2014	LDL-FC	Membrane organization	2025-01-03	809/17951	0.129207	0.0876768
PD_2014	LDL-FC	Gamete generation	2025-01-03	822/17951	0.131186	0.0876768
PD_2014	LDL-FC	Inflammatory response	2025-01-03	903/17951	0.143454	0.0932188
PD_2014	LDL-FC	Dna damage response	2025-01-03	906/17951	0.143906	0.0932188
PD_2014	LDL-FC	Export from cell	2025-01-03	927/17951	0.147067	0.093555
PD_2014	LDL-FC	Protein dna complex organization	2025-01-03	939/17951	0.148869	0.093555
PD_2014	LDL-FC	Multicellular organismal reproductive process	2025-01-03	980/17951	0.155009	0.0949542
PD_2014	LDL-FC	Secretion	2025-01-03	984/17951	0.155606	0.0949542
PD_2014	LDL-FC	Dna metabolic process	2025-01-03	1009/17951	0.159333	0.095284
PD_2014	LDL-FC	Developmental process involved in reproduction	2025-01-03	1018/17951	0.160673	0.095284
PD_2014	LDL-FC	Sexual reproduction	2025-01-03	1099/17951	0.172661	0.100971
PD_2014	LDL-FC	Intracellular transport	2025-01-03	1368/17951	0.211653	0.122078
PD_2014	LDL-FC	Protein transport	2025-01-03	1424/17951	0.219613	0.124958
PD_2014	LDL-FC	Reproductive process	2025-01-03	1549/17951	0.237188	0.132333
PD_2014	LDL-FC	Vesicle mediated transport	2025-01-03	1561/17951	0.238861	0.132333
PD_2014	LDL-FC	Proteolysis	2025-01-03	1631/17951	0.248572	0.135925
PD_2014	LDL-FC	Protein containing complex assembly	2025-01-03	1669/17951	0.253809	0.137009
PD_2014	LDL-FC	Establishment of protein localization	2025-01-03	1711/17951	0.259569	0.138345
PD_2014	LDL-FC	Cell motility	2025-01-03	1863/17951	0.280167	0.144844
PD_2014	LDL-FC	Cellular response to stress	2025-01-03	1867/17951	0.280704	0.144844
PD_2014	LDL-FC	Defense response	2025-01-03	1902/17951	0.28539	0.144844
PD_2014	LDL-FC	Nitrogen compound transport	2025-01-03	1903/17951	0.285523	0.144844
PD_2014	LDL-FC	Establishment of localization in cell	2025-01-03	1966/17951	0.293905	0.147321
PD_2014	M-HDL-FC	Interferon beta production	2025-02-14	59/17951	0.000942186	0.0807179
PD_2014	M-HDL-FC	Glycine biosynthetic process	2025-01-14	5/17951	0.00389386	0.0807179
PD_2014	M-HDL-FC	L serine catabolic process	2025-01-14	5/17951	0.00389386	0.0807179
PD_2014	M-HDL-FC	Regulation of corticotropin secretion	2025-01-14	5/17951	0.00389386	0.0807179
PD_2014	M-HDL-FC	Type i interferon production	2025-02-14	127/17951	0.00427448	0.0807179
PD_2014	M-HDL-FC	Dtmp metabolic process	2025-01-14	6/17951	0.00467094	0.0807179
PD_2014	M-HDL-FC	Protein import into peroxisome membrane	2025-01-14	6/17951	0.00467094	0.0807179
PD_2014	M-HDL-FC	Pyrimidine deoxyribonucleotide biosynthetic process	2025-01-14	6/17951	0.00467094	0.0807179
PD_2014	M-HDL-FC	Corticotropin secretion	2025-01-14	7/17951	0.00544746	0.0807179
PD_2014	M-HDL-FC	Intracellular ph elevation	2025-01-14	7/17951	0.00544746	0.0807179
PD_2014	M-HDL-FC	Deoxyribonucleoside monophosphate biosynthetic process	2025-01-14	8/17951	0.00622341	0.0807179
PD_2014	M-HDL-FC	Regulation of mitochondrial transcription	2025-01-14	8/17951	0.00622341	0.0807179
PD_2014	M-HDL-FC	Dermatan sulfate metabolic process	2025-01-14	9/17951	0.00699881	0.0807179
PD_2014	M-HDL-FC	Heparan sulfate proteoglycan catabolic process	2025-01-14	9/17951	0.00699881	0.0807179
PD_2014	M-HDL-FC	Tetrahydrofolate interconversion	2025-01-14	9/17951	0.00699881	0.0807179
PD_2014	M-HDL-FC	Symbiont entry into host	2025-02-14	164/17951	0.00702412	0.0807179
PD_2014	M-HDL-FC	Purine nucleobase biosynthetic process	2025-01-14	10/17951	0.00777364	0.0807179
PD_2014	M-HDL-FC	Disaccharide metabolic process	2025-01-14	11/17951	0.00854791	0.0807179
PD_2014	M-HDL-FC	Golgi ribbon formation	2025-01-14	11/17951	0.00854791	0.0807179
PD_2014	M-HDL-FC	Proteoglycan catabolic process	2025-01-14	11/17951	0.00854791	0.0807179
PD_2014	M-HDL-FC	Pyrimidine deoxyribonucleoside monophosphate metabolic process	2025-01-14	11/17951	0.00854791	0.0807179
PD_2014	M-HDL-FC	Zinc ion import into organelle	2025-01-14	11/17951	0.00854791	0.0807179
PD_2014	M-HDL-FC	Cellular response to thyroid hormone stimulus	2025-01-14	12/17951	0.00932161	0.0807179
PD_2014	M-HDL-FC	Dermatan sulfate proteoglycan metabolic process	2025-01-14	12/17951	0.00932161	0.0807179
PD_2014	M-HDL-FC	Double strand break repair via break induced replication	2025-01-14	12/17951	0.00932161	0.0807179
PD_2014	M-HDL-FC	Cellular modified amino acid metabolic process	2025-02-14	192/17951	0.00951674	0.0807179
PD_2014	M-HDL-FC	L serine metabolic process	2025-01-14	13/17951	0.0100948	0.0807179
PD_2014	M-HDL-FC	Serine family amino acid catabolic process	2025-01-14	13/17951	0.0100948	0.0807179
PD_2014	M-HDL-FC	Biological process involved in interaction with host	2025-02-14	204/17951	0.0106896	0.0807179
PD_2014	M-HDL-FC	Deoxyribonucleotide biosynthetic process	2025-01-14	14/17951	0.0108673	0.0807179
PD_2014	M-HDL-FC	Glycine metabolic process	2025-01-14	14/17951	0.0108673	0.0807179
PD_2014	M-HDL-FC	Phagosome lysosome fusion	2025-01-14	14/17951	0.0108673	0.0807179
PD_2014	M-HDL-FC	Positive regulation by symbiont of entry into host	2025-01-14	14/17951	0.0108673	0.0807179
PD_2014	M-HDL-FC	Folic acid metabolic process	2025-01-14	15/17951	0.0116394	0.0807179
PD_2014	M-HDL-FC	Pyrimidine nucleoside monophosphate biosynthetic process	2025-01-14	15/17951	0.0116394	0.0807179
PD_2014	M-HDL-FC	Regulation of dna templated dna replication initiation	2025-01-14	15/17951	0.0116394	0.0807179
PD_2014	M-HDL-FC	Amide catabolic process	2025-01-14	16/17951	0.0124108	0.0807179
PD_2014	M-HDL-FC	Heparin metabolic process	2025-01-14	17/17951	0.0131818	0.0807179
PD_2014	M-HDL-FC	Mitotic dna replication	2025-01-14	17/17951	0.0131818	0.0807179
PD_2014	M-HDL-FC	Serine family amino acid biosynthetic process	2025-01-14	17/17951	0.0131818	0.0807179
PD_2014	M-HDL-FC	Negative regulation of defense response to virus	2025-01-14	18/17951	0.0139521	0.0807179
PD_2014	M-HDL-FC	Nucleobase biosynthetic process	2025-01-14	18/17951	0.0139521	0.0807179
PD_2014	M-HDL-FC	Phagolysosome assembly	2025-01-14	19/17951	0.0147219	0.0807179
PD_2014	M-HDL-FC	Tetrahydrofolate metabolic process	2025-01-14	19/17951	0.0147219	0.0807179
PD_2014	M-HDL-FC	Establishment of protein localization to peroxisome	2025-01-14	20/17951	0.0154911	0.0807179
PD_2014	M-HDL-FC	Purine nucleobase metabolic process	2025-01-14	20/17951	0.0154911	0.0807179
PD_2014	M-HDL-FC	Organic acid catabolic process	2025-02-14	251/17951	0.0158629	0.0807179
PD_2014	M-HDL-FC	Dna unwinding involved in dna replication	2025-01-14	21/17951	0.0162598	0.0807179
PD_2014	M-HDL-FC	G protein coupled acetylcholine receptor signaling pathway	2025-01-14	21/17951	0.0162598	0.0807179
PD_2014	M-HDL-FC	Positive regulation of ubiquitin protein transferase activity	2025-01-14	21/17951	0.0162598	0.0807179
PD_2014	M-HDL-FC	Pyrimidine nucleoside monophosphate metabolic process	2025-01-14	21/17951	0.0162598	0.0807179
PD_2014	M-HDL-FC	Mitochondrial transcription	2025-01-14	22/17951	0.0170279	0.0807179
PD_2014	M-HDL-FC	Peroxisomal transport	2025-01-14	22/17951	0.0170279	0.0807179
PD_2014	M-HDL-FC	Pyrimidine deoxyribonucleotide metabolic process	2025-01-14	23/17951	0.0177955	0.0807179
PD_2014	M-HDL-FC	Thyroid hormone generation	2025-01-14	23/17951	0.0177955	0.0807179
PD_2014	M-HDL-FC	Deoxyribonucleoside monophosphate metabolic process	2025-01-14	24/17951	0.0185625	0.0807179
PD_2014	M-HDL-FC	Positive regulation of viral life cycle	2025-01-14	24/17951	0.0185625	0.0807179
PD_2014	M-HDL-FC	Response to thyroid hormone	2025-01-14	24/17951	0.0185625	0.0807179
PD_2014	M-HDL-FC	Protein polyubiquitination	2025-02-14	274/17951	0.0187175	0.0807179
PD_2014	M-HDL-FC	Decidualization	2025-01-14	25/17951	0.0193289	0.0807179
PD_2014	M-HDL-FC	Extracellular vesicle biogenesis	2025-01-14	25/17951	0.0193289	0.0807179
PD_2014	M-HDL-FC	Glycosaminoglycan catabolic process	2025-01-14	28/17951	0.0216249	0.0851246
PD_2014	M-HDL-FC	Organonitrogen compound catabolic process	2025-04-14	1448/17951	0.0219025	0.0851246
PD_2014	M-HDL-FC	Amino acid metabolic process	2025-02-14	299/17951	0.0220497	0.0851246
PD_2014	M-HDL-FC	Folic acid containing compound metabolic process	2025-01-14	29/17951	0.0223892	0.0851246
PD_2014	M-HDL-FC	Thyroid hormone metabolic process	2025-01-14	29/17951	0.0223892	0.0851246
PD_2014	M-HDL-FC	Zinc ion transport	2025-01-14	29/17951	0.0223892	0.0851246
PD_2014	M-HDL-FC	Phagosome maturation	2025-01-14	30/17951	0.0231529	0.0864086
PD_2014	M-HDL-FC	Positive regulation of viral genome replication	2025-01-14	31/17951	0.023916	0.0864086
PD_2014	M-HDL-FC	Biological process involved in symbiotic interaction	2025-02-14	314/17951	0.0241601	0.0864086
PD_2014	M-HDL-FC	Pyrimidine nucleotide biosynthetic process	2025-01-14	32/17951	0.0246785	0.0864086
PD_2014	M-HDL-FC	Regulation of lysosomal lumen ph	2025-01-14	32/17951	0.0246785	0.0864086
PD_2014	M-HDL-FC	Viral life cycle	2025-02-14	321/17951	0.0251728	0.0864086
PD_2014	M-HDL-FC	Regulation of mitochondrial gene expression	2025-01-14	33/17951	0.0254405	0.0864086
PD_2014	M-HDL-FC	Serine family amino acid metabolic process	2025-01-14	33/17951	0.0254405	0.0864086
PD_2014	M-HDL-FC	Aminoglycan catabolic process	2025-01-14	34/17951	0.026202	0.0869424
PD_2014	M-HDL-FC	Glycoprotein catabolic process	2025-01-14	35/17951	0.0269629	0.0869424
PD_2014	M-HDL-FC	Maternal placenta development	2025-01-14	35/17951	0.0269629	0.0869424
PD_2014	M-HDL-FC	Pteridine containing compound metabolic process	2025-01-14	35/17951	0.0269629	0.0869424
PD_2014	M-HDL-FC	Dna replication initiation	2025-01-14	37/17951	0.0284831	0.0895764
PD_2014	M-HDL-FC	Peroxisome organization	2025-01-14	37/17951	0.0284831	0.0895764
PD_2014	M-HDL-FC	Regulation of ubiquitin protein transferase activity	2025-01-14	38/17951	0.0292423	0.0908427
PD_2014	M-HDL-FC	Nucleobase metabolic process	2025-01-14	40/17951	0.0307592	0.0911104
PD_2014	M-HDL-FC	One carbon metabolic process	2025-01-14	40/17951	0.0307592	0.0911104
PD_2014	M-HDL-FC	Positive regulation of interferon beta production	2025-01-14	40/17951	0.0307592	0.0911104
PD_2014	M-HDL-FC	Regulation of endocrine process	2025-01-14	40/17951	0.0307592	0.0911104
PD_2014	M-HDL-FC	Deoxyribonucleotide metabolic process	2025-01-14	42/17951	0.0322738	0.0923745
PD_2014	M-HDL-FC	Nucleoside monophosphate biosynthetic process	2025-01-14	42/17951	0.0322738	0.0923745
PD_2014	M-HDL-FC	Pyrimidine containing compound biosynthetic process	2025-01-14	42/17951	0.0322738	0.0923745
PD_2014	M-HDL-FC	Organic acid metabolic process	2025-03-14	945/17951	0.0342511	0.0956417
PD_2014	M-HDL-FC	Small molecule catabolic process	2025-02-14	380/17951	0.0343827	0.0956417
PD_2014	M-HDL-FC	Collagen catabolic process	2025-01-14	45/17951	0.0345417	0.0956417
PD_2014	M-HDL-FC	Cell cycle dna replication	2025-01-14	46/17951	0.0352965	0.0966809
PD_2014	M-HDL-FC	Response to acetylcholine	2025-01-14	47/17951	0.0360508	0.0976966
PD_2014	M-HDL-FC	Sulfur compound catabolic process	2025-01-14	48/17951	0.0368046	0.0986326
PD_2014	M-HDL-FC	Postsynaptic signal transduction	2025-01-14	49/17951	0.0375578	0.0986326
PD_2014	M-HDL-FC	Regulation of dna templated dna replication	2025-01-14	49/17951	0.0375578	0.0986326
PD_2014	M-HDL-FC	Protein catabolic process	2025-03-14	1004/17951	0.0399722	0.103902
PD_2014	M-HDL-FC	Pyrimidine nucleotide metabolic process	2025-01-14	53/17951	0.0405652	0.104378
PD_2014	M-HDL-FC	Viral process	2025-02-14	427/17951	0.042532	0.106927
PD_2014	M-HDL-FC	Mitochondrial rna metabolic process	2025-01-14	56/17951	0.042815	0.106927
PD_2014	M-HDL-FC	Modulation by symbiont of entry into host	2025-01-14	56/17951	0.042815	0.106927
PD_2014	M-HDL-FC	Endocrine hormone secretion	2025-01-14	57/17951	0.0435638	0.107741
PD_2014	M-HDL-FC	Maternal process involved in female pregnancy	2025-01-14	59/17951	0.0450599	0.110369
PD_2014	M-HDL-FC	L amino acid biosynthetic process	2025-01-14	60/17951	0.0458071	0.111131
PD_2014	M-HDL-FC	Protein homotetramerization	2025-01-14	63/17951	0.0480455	0.112091
PD_2014	M-HDL-FC	Regulation of defense response to virus	2025-01-14	63/17951	0.0480455	0.112091
PD_2014	M-HDL-FC	Neuron cellular homeostasis	2025-01-14	64/17951	0.0487905	0.112091
PD_2014	M-HDL-FC	Positive regulation of viral process	2025-01-14	64/17951	0.0487905	0.112091
PD_2014	M-HDL-FC	Water soluble vitamin metabolic process	2025-01-14	64/17951	0.0487905	0.112091
PD_2014	M-HDL-FC	Amide metabolic process	2025-02-14	461/17951	0.0488431	0.112091
PD_2014	M-HDL-FC	Regulation of biological process involved in symbiotic interaction	2025-01-14	65/17951	0.049535	0.112664
PD_2014	M-HDL-FC	L amino acid catabolic process	2025-01-14	67/17951	0.0510224	0.114011
PD_2014	M-HDL-FC	Oligosaccharide metabolic process	2025-01-14	67/17951	0.0510224	0.114011
PD_2014	M-HDL-FC	Protein sumoylation	2025-01-14	68/17951	0.0517653	0.114665
PD_2014	M-HDL-FC	Protein k63 linked ubiquitination	2025-01-14	70/17951	0.0532495	0.116936
PD_2014	M-HDL-FC	Cellular catabolic process	2025-03-14	1142/17951	0.0551889	0.120159
PD_2014	M-HDL-FC	Positive regulation of type i interferon production	2025-01-14	75/17951	0.0569504	0.122944
PD_2014	M-HDL-FC	Amino acid biosynthetic process	2025-01-14	76/17951	0.0576889	0.123004
PD_2014	M-HDL-FC	Positive regulation of molecular function	2025-03-14	1165/17951	0.0579707	0.123004
PD_2014	M-HDL-FC	Nucleoside monophosphate metabolic process	2025-01-14	77/17951	0.058427	0.123004
PD_2014	M-HDL-FC	Energy homeostasis	2025-01-14	83/17951	0.0628439	0.130152
PD_2014	M-HDL-FC	Export across plasma membrane	2025-01-14	83/17951	0.0628439	0.130152
PD_2014	M-HDL-FC	Regulation of viral genome replication	2025-01-14	85/17951	0.064312	0.132118
PD_2014	M-HDL-FC	Regulation of hormone levels	2025-02-14	544/17951	0.065586	0.133657
PD_2014	M-HDL-FC	Proteoglycan metabolic process	2025-01-14	89/17951	0.0672416	0.134226
PD_2014	M-HDL-FC	Dna conformation change	2025-01-14	90/17951	0.0679727	0.134226
PD_2014	M-HDL-FC	Endocytic recycling	2025-01-14	90/17951	0.0679727	0.134226
PD_2014	M-HDL-FC	Pyrimidine containing compound metabolic process	2025-01-14	90/17951	0.0679727	0.134226
PD_2014	M-HDL-FC	Mucopolysaccharide metabolic process	2025-01-14	91/17951	0.0687033	0.134625
PD_2014	M-HDL-FC	Endocrine process	2025-01-14	92/17951	0.0694333	0.135017
PD_2014	M-HDL-FC	Protein tetramerization	2025-01-14	95/17951	0.0716202	0.138214
PD_2014	M-HDL-FC	Dicarboxylic acid metabolic process	2025-01-14	96/17951	0.072348	0.138569
PD_2014	M-HDL-FC	Protein k48 linked ubiquitination	2025-01-14	99/17951	0.0745286	0.14168
PD_2014	M-HDL-FC	Transition metal ion transport	2025-01-14	100/17951	0.0752543	0.142
PD_2014	M-HDL-FC	Amino acid catabolic process	2025-01-14	103/17951	0.0774285	0.14397
PD_2014	M-HDL-FC	Cell substrate junction organization	2025-01-14	103/17951	0.0774285	0.14397
PD_2014	M-HDL-FC	Regulation of ph	2025-01-14	104/17951	0.0781522	0.144263
PD_2014	M-HDL-FC	Response to leukemia inhibitory factor	2025-01-14	105/17951	0.0788753	0.14455
PD_2014	M-HDL-FC	Positive regulation of protein ubiquitination	2025-01-14	106/17951	0.0795979	0.144832
PD_2014	M-HDL-FC	Collagen metabolic process	2025-01-14	107/17951	0.08032	0.14511
PD_2014	M-HDL-FC	Lytic vacuole organization	2025-01-14	112/17951	0.0839226	0.15055
PD_2014	M-HDL-FC	Positive regulation of peptide secretion	2025-01-14	113/17951	0.0846415	0.150778
PD_2014	M-HDL-FC	Phenol containing compound metabolic process	2025-01-14	115/17951	0.0860778	0.151222
PD_2014	M-HDL-FC	Vitamin metabolic process	2025-01-14	115/17951	0.0860778	0.151222
PD_2014	M-HDL-FC	Monocarboxylic acid metabolic process	2025-02-14	639/17951	0.0868027	0.151451
PD_2014	M-HDL-FC	Antigen processing and presentation	2025-01-14	118/17951	0.0882283	0.152891
PD_2014	M-HDL-FC	Cellular response to nitrogen compound	2025-02-14	654/17951	0.0903301	0.155476
PD_2014	M-HDL-FC	Aminoglycan metabolic process	2025-01-14	122/17951	0.0910884	0.155729
PD_2014	M-HDL-FC	Organelle membrane fusion	2025-01-14	123/17951	0.0918021	0.155902
PD_2014	M-HDL-FC	Negative regulation of response to biotic stimulus	2025-01-14	124/17951	0.0925153	0.156073
PD_2014	M-HDL-FC	Protein transport	2025-03-14	1424/17951	0.0938888	0.157312
PD_2014	M-HDL-FC	Regulation of dna replication	2025-01-14	127/17951	0.0946517	0.157312
PD_2014	M-HDL-FC	Intracellular protein transport	2025-02-14	674/17951	0.0951022	0.157312
PD_2014	M-HDL-FC	Positive regulation of post translational protein modification	2025-01-14	129/17951	0.0960734	0.157893
PD_2014	M-HDL-FC	Viral genome replication	2025-01-14	130/17951	0.0967835	0.158041
PD_2014	M-HDL-FC	Monocarboxylic acid catabolic process	2025-01-14	132/17951	0.0982021	0.159336
PD_2014	M-HDL-FC	Positive regulation of nf kappab transcription factor activity	2025-01-14	136/17951	0.101033	0.162891
PD_2014	M-HDL-FC	Endoplasmic reticulum to golgi vesicle mediated transport	2025-01-14	139/17951	0.103151	0.165048
PD_2014	M-HDL-FC	Macromolecule catabolic process	2025-03-14	1486/17951	0.103667	0.165048
PD_2014	M-HDL-FC	Positive regulation of hormone secretion	2025-01-14	144/17951	0.10667	0.168776
PD_2014	M-HDL-FC	Peptidyl lysine modification	2025-01-14	149/17951	0.110177	0.173248
PD_2014	M-HDL-FC	Placenta development	2025-01-14	151/17951	0.111576	0.174371
PD_2014	M-HDL-FC	Regulation of g protein coupled receptor signaling pathway	2025-01-14	155/17951	0.114368	0.175555
PD_2014	M-HDL-FC	Golgi organization	2025-01-14	157/17951	0.115761	0.175555
PD_2014	M-HDL-FC	Vesicle mediated transport to the plasma membrane	2025-01-14	157/17951	0.115761	0.175555
PD_2014	M-HDL-FC	Vesicle mediated transport	2025-03-14	1561/17951	0.116055	0.175555
PD_2014	M-HDL-FC	Ensheathment of neurons	2025-01-14	158/17951	0.116457	0.175555
PD_2014	M-HDL-FC	Positive regulation of autophagy	2025-01-14	159/17951	0.117152	0.175555
PD_2014	M-HDL-FC	Proteolysis involved in protein catabolic process	2025-02-14	765/17951	0.11773	0.175555
PD_2014	M-HDL-FC	Amide biosynthetic process	2025-01-14	160/17951	0.117846	0.175555
PD_2014	M-HDL-FC	Proton transmembrane transport	2025-01-14	162/17951	0.119234	0.176589
PD_2014	M-HDL-FC	Dna templated dna replication	2025-01-14	164/17951	0.12062	0.177609
PD_2014	M-HDL-FC	Organelle fusion	2025-01-14	166/17951	0.122004	0.178569
PD_2014	M-HDL-FC	Mitochondrial gene expression	2025-01-14	167/17951	0.122695	0.178569
PD_2014	M-HDL-FC	Regulation of viral process	2025-01-14	168/17951	0.123386	0.178569
PD_2014	M-HDL-FC	Adaptive thermogenesis	2025-01-14	169/17951	0.124076	0.178569
PD_2014	M-HDL-FC	Proteolysis	2025-03-14	1631/17951	0.128141	0.183384
PD_2014	M-HDL-FC	L amino acid metabolic process	2025-01-14	180/17951	0.131634	0.18733
PD_2014	M-HDL-FC	Membrane fusion	2025-01-14	186/17951	0.135731	0.192087
PD_2014	M-HDL-FC	Positive regulation of catalytic activity	2025-02-14	846/17951	0.138969	0.194617
PD_2014	M-HDL-FC	Protein modification by small protein conjugation	2025-02-14	847/17951	0.139237	0.194617
PD_2014	M-HDL-FC	Recombinational repair	2025-01-14	192/17951	0.13981	0.194617
PD_2014	M-HDL-FC	Regulation of protein ubiquitination	2025-01-14	196/17951	0.14252	0.195846
PD_2014	M-HDL-FC	Establishment of protein localization	2025-03-14	1711/17951	0.142537	0.195846
PD_2014	M-HDL-FC	Monoatomic cation transmembrane transport	2025-02-14	861/17951	0.143	0.195846
PD_2014	M-HDL-FC	Protein homooligomerization	2025-01-14	199/17951	0.144547	0.196906
PD_2014	M-HDL-FC	Regulation of peptide transport	2025-01-14	201/17951	0.145896	0.197686
PD_2014	M-LDL-FC	Regulation of mitochondrial transcription	2025-01-05	8/17951	0.00222655	0.0391884
PD_2014	M-LDL-FC	Vesicle tethering involved in exocytosis	2025-01-05	9/17951	0.00250459	0.0391884
PD_2014	M-LDL-FC	Zinc ion import into organelle	2025-01-05	11/17951	0.00306048	0.0391884
PD_2014	M-LDL-FC	Cellular response to thyroid hormone stimulus	2025-01-05	12/17951	0.00333834	0.0391884
PD_2014	M-LDL-FC	Sperm dna condensation	2025-01-05	17/17951	0.00472668	0.0391884
PD_2014	M-LDL-FC	Mitochondrial transcription	2025-01-05	22/17951	0.00611347	0.0391884
PD_2014	M-LDL-FC	Protein dna complex disassembly	2025-01-05	23/17951	0.00639064	0.0391884
PD_2014	M-LDL-FC	Thyroid hormone generation	2025-01-05	23/17951	0.00639064	0.0391884
PD_2014	M-LDL-FC	Response to thyroid hormone	2025-01-05	24/17951	0.00666775	0.0391884
PD_2014	M-LDL-FC	Decidualization	2025-01-05	25/17951	0.0069448	0.0391884
PD_2014	M-LDL-FC	Plasminogen activation	2025-01-05	27/17951	0.00749872	0.0391884
PD_2014	M-LDL-FC	Spermatid nucleus differentiation	2025-01-05	27/17951	0.00749872	0.0391884
PD_2014	M-LDL-FC	Thyroid hormone metabolic process	2025-01-05	29/17951	0.00805238	0.0391884
PD_2014	M-LDL-FC	Zinc ion transport	2025-01-05	29/17951	0.00805238	0.0391884
PD_2014	M-LDL-FC	Vesicle tethering	2025-01-05	32/17951	0.00888242	0.0391884
PD_2014	M-LDL-FC	Regulation of mitochondrial gene expression	2025-01-05	33/17951	0.00915897	0.0391884
PD_2014	M-LDL-FC	Maternal placenta development	2025-01-05	35/17951	0.0097119	0.0391884
PD_2014	M-LDL-FC	Vesicle docking involved in exocytosis	2025-01-05	35/17951	0.0097119	0.0391884
PD_2014	M-LDL-FC	Membrane fission	2025-01-05	44/17951	0.012197	0.045296
PD_2014	M-LDL-FC	Collagen catabolic process	2025-01-05	45/17951	0.0124728	0.045296
PD_2014	M-LDL-FC	Mitochondrial rna metabolic process	2025-01-05	56/17951	0.0155027	0.049413
PD_2014	M-LDL-FC	Vesicle docking	2025-01-05	57/17951	0.0157778	0.049413
PD_2014	M-LDL-FC	Maternal process involved in female pregnancy	2025-01-05	59/17951	0.0163278	0.049413
PD_2014	M-LDL-FC	Zymogen activation	2025-01-05	59/17951	0.0163278	0.049413
PD_2014	M-LDL-FC	Golgi to plasma membrane transport	2025-01-05	65/17951	0.0179762	0.0517505
PD_2014	M-LDL-FC	Vesicle targeting	2025-01-05	67/17951	0.0185252	0.0517505
PD_2014	M-LDL-FC	Exocytic process	2025-01-05	79/17951	0.0218139	0.0569565
PD_2014	M-LDL-FC	Export across plasma membrane	2025-01-05	83/17951	0.0229082	0.0569565
PD_2014	M-LDL-FC	Membrane docking	2025-01-05	85/17951	0.023455	0.0569565
PD_2014	M-LDL-FC	Export from cell	2025-02-05	927/17951	0.023999	0.0569565
PD_2014	M-LDL-FC	Protein dna complex organization	2025-02-05	939/17951	0.0245909	0.0569565
PD_2014	M-LDL-FC	Mitotic cytokinesis	2025-01-05	91/17951	0.0250939	0.0569565
PD_2014	M-LDL-FC	Multicellular organismal reproductive process	2025-02-05	980/17951	0.026661	0.0586798
PD_2014	M-LDL-FC	Transition metal ion transport	2025-01-05	100/17951	0.027548	0.0588487
PD_2014	M-LDL-FC	Developmental process involved in reproduction	2025-02-05	1018/17951	0.0286449	0.0594187
PD_2014	M-LDL-FC	Collagen metabolic process	2025-01-05	107/17951	0.0294534	0.0594187
PD_2014	M-LDL-FC	Post golgi vesicle mediated transport	2025-01-05	110/17951	0.0302691	0.0594187
PD_2014	M-LDL-FC	Phenol containing compound metabolic process	2025-01-05	115/17951	0.0316273	0.0604511
PD_2014	M-LDL-FC	Cytoskeleton dependent cytokinesis	2025-01-05	120/17951	0.0329841	0.0614278
PD_2014	M-LDL-FC	Nucleosome organization	2025-01-05	140/17951	0.0383957	0.0697186
PD_2014	M-LDL-FC	Nucleus organization	2025-01-05	150/17951	0.0410925	0.0713861
PD_2014	M-LDL-FC	Placenta development	2025-01-05	151/17951	0.0413618	0.0713861
PD_2014	M-LDL-FC	Vesicle mediated transport to the plasma membrane	2025-01-05	157/17951	0.0429766	0.0713861
PD_2014	M-LDL-FC	Ensheathment of neurons	2025-01-05	158/17951	0.0432455	0.0713861
PD_2014	M-LDL-FC	Symbiont entry into host	2025-01-05	164/17951	0.0448577	0.0720995
PD_2014	M-LDL-FC	Mitochondrial gene expression	2025-01-05	167/17951	0.045663	0.0720995
PD_2014	M-LDL-FC	Cytokinesis	2025-01-05	189/17951	0.051552	0.079218
PD_2014	M-LDL-FC	Cellular modified amino acid metabolic process	2025-01-05	192/17951	0.0523528	0.079218
PD_2014	M-LDL-FC	Biological process involved in interaction with host	2025-01-05	204/17951	0.0555505	0.0823413
PD_2014	M-LDL-FC	Multi multicellular organism process	2025-01-05	216/17951	0.0587396	0.0839278
PD_2014	M-LDL-FC	Vesicle localization	2025-01-05	219/17951	0.0595355	0.0839278
PD_2014	M-LDL-FC	Mononuclear cell migration	2025-01-05	226/17951	0.0613906	0.0839278
PD_2014	M-LDL-FC	Spermatid differentiation	2025-01-05	228/17951	0.0619201	0.0839278
PD_2014	M-LDL-FC	Reproductive process	2025-02-05	1549/17951	0.0623985	0.0839278
PD_2014	M-LDL-FC	Hormone metabolic process	2025-01-05	241/17951	0.0653559	0.0846235
PD_2014	M-LDL-FC	Protein dna complex assembly	2025-01-05	241/17951	0.0653559	0.0846235
PD_2014	M-LDL-FC	Protein processing	2025-01-05	245/17951	0.066411	0.0846235
PD_2014	M-LDL-FC	Proteolysis	2025-02-05	1631/17951	0.0685246	0.0858112
PD_2014	M-LDL-FC	Protein containing complex disassembly	2025-01-05	258/17951	0.0698336	0.0859683
PD_2014	M-LDL-FC	Golgi vesicle transport	2025-01-05	307/17951	0.0826442	0.100043
PD_2014	M-LDL-FC	Biological process involved in symbiotic interaction	2025-01-05	314/17951	0.0844627	0.100568
PD_2014	M-LDL-FC	Viral life cycle	2025-01-05	321/17951	0.0862783	0.101073
PD_2014	M-LDL-FC	Exocytosis	2025-01-05	356/17951	0.0953133	0.109885
PD_2014	M-LDL-FC	Leukocyte migration	2025-01-05	399/17951	0.106315	0.120654
PD_2014	M-LDL-FC	Cellular process involved in reproduction in multicellular organism	2025-01-05	414/17951	0.110128	0.123058
PD_2014	M-LDL-FC	Viral process	2025-01-05	427/17951	0.113422	0.124818
PD_2014	M-LDL-FC	Establishment of organelle localization	2025-01-05	479/17951	0.126499	0.137132
PD_2014	M-LDL-FC	Regulation of hormone levels	2025-01-05	544/17951	0.142629	0.150654
PD_2014	M-LDL-FC	Cellular component disassembly	2025-01-05	546/17951	0.143121	0.150654
PD_2014	M-LDL-FC	Protein maturation	2025-01-05	555/17951	0.145335	0.150798
PD_2014	M-LDL-FC	Organic hydroxy compound metabolic process	2025-01-05	566/17951	0.148034	0.151436
PD_2014	M-LDL-FC	Organelle localization	2025-01-05	605/17951	0.157548	0.15893
PD_2014	M-LDL-FC	Cellular response to hormone stimulus	2025-01-05	621/17951	0.161427	0.160612
PD_2014	M-LDL-FC	Chromosome organization	2025-01-05	640/17951	0.166014	0.161705
PD_2014	M-LDL-FC	Cell division	2025-01-05	644/17951	0.166978	0.161705
PD_2014	M-LDL-FC	Male gamete generation	2025-01-05	658/17951	0.170342	0.162792
PD_2014	M-LDL-FC	Intracellular protein transport	2025-01-05	674/17951	0.174173	0.164292
PD_2014	M-LDL-FC	Chromatin remodeling	2025-01-05	688/17951	0.177514	0.165297
PD_2014	M-LDL-FC	Localization within membrane	2025-01-05	698/17951	0.179894	0.165392
PD_2014	M-LDL-FC	Epithelial cell differentiation	2025-01-05	753/17951	0.192884	0.175118
PD_2014	M-LDL-FC	Proteolysis involved in protein catabolic process	2025-01-05	765/17951	0.195696	0.175202
PD_2014	M-LDL-FC	Mitotic cell cycle process	2025-01-05	774/17951	0.1978	0.175202
PD_2014	M-LDL-FC	Membrane organization	2025-01-05	809/17951	0.205941	0.180215
PD_2014	M-LDL-FC	Gamete generation	2025-01-05	822/17951	0.208948	0.180669
PD_2014	M-LDL-FC	Monoatomic cation transmembrane transport	2025-01-05	861/17951	0.217913	0.186205
PD_2014	M-LDL-FC	Response to hormone	2025-01-05	890/17951	0.224527	0.189625
PD_2014	M-LDL-FC	Inflammatory response	2025-01-05	903/17951	0.227478	0.189909
PD_2014	M-LDL-FC	Mitotic cell cycle	2025-01-05	926/17951	0.232675	0.192041
PD_2014	M-VLDL-FC	Cell division	2025-03-08	644/17951	0.00224846	0.0963238
PD_2014	M-VLDL-FC	Skeletal muscle organ development	2025-02-08	186/17951	0.00286984	0.0963238
PD_2014	M-VLDL-FC	Diaphragm development	2025-01-08	9/17951	0.00400467	0.0963238
PD_2014	M-VLDL-FC	Vesicle tethering involved in exocytosis	2025-01-08	9/17951	0.00400467	0.0963238
PD_2014	M-VLDL-FC	Cellular response to thyroid hormone stimulus	2025-01-08	12/17951	0.00533643	0.0963238
PD_2014	M-VLDL-FC	Positive regulation of amyloid beta formation	2025-01-08	20/17951	0.0088802	0.0963238
PD_2014	M-VLDL-FC	Thyroid hormone generation	2025-01-08	23/17951	0.0102063	0.0963238
PD_2014	M-VLDL-FC	Muscle organ development	2025-02-08	361/17951	0.0104227	0.0963238
PD_2014	M-VLDL-FC	Response to thyroid hormone	2025-01-08	24/17951	0.0106479	0.0963238
PD_2014	M-VLDL-FC	Decidualization	2025-01-08	25/17951	0.0110894	0.0963238
PD_2014	M-VLDL-FC	Positive regulation of amyloid precursor protein catabolic process	2025-01-08	25/17951	0.0110894	0.0963238
PD_2014	M-VLDL-FC	Thyroid hormone metabolic process	2025-01-08	29/17951	0.0128537	0.0963238
PD_2014	M-VLDL-FC	Positive regulation of amide metabolic process	2025-01-08	30/17951	0.0132944	0.0963238
PD_2014	M-VLDL-FC	Vesicle tethering	2025-01-08	32/17951	0.0141751	0.0963238
PD_2014	M-VLDL-FC	Viral process	2025-02-08	427/17951	0.0143743	0.0963238
PD_2014	M-VLDL-FC	Maternal placenta development	2025-01-08	35/17951	0.015495	0.0963238
PD_2014	M-VLDL-FC	Vesicle docking involved in exocytosis	2025-01-08	35/17951	0.015495	0.0963238
PD_2014	M-VLDL-FC	Nucleotide sugar metabolic process	2025-01-08	38/17951	0.0168133	0.0963238
PD_2014	M-VLDL-FC	Establishment of organelle localization	2025-02-08	479/17951	0.0178834	0.0963238
PD_2014	M-VLDL-FC	Membrane fission	2025-01-08	44/17951	0.0194453	0.0963238
PD_2014	M-VLDL-FC	Ventricular septum morphogenesis	2025-01-08	44/17951	0.0194453	0.0963238
PD_2014	M-VLDL-FC	Collagen catabolic process	2025-01-08	45/17951	0.0198834	0.0963238
PD_2014	M-VLDL-FC	Negative regulation of chromosome segregation	2025-01-08	51/17951	0.0225082	0.0963238
PD_2014	M-VLDL-FC	Viral transcription	2025-01-08	51/17951	0.0225082	0.0963238
PD_2014	M-VLDL-FC	Attachment of spindle microtubules to kinetochore	2025-01-08	53/17951	0.0233817	0.0963238
PD_2014	M-VLDL-FC	Regulation of amyloid precursor protein catabolic process	2025-01-08	55/17951	0.0242546	0.0963238
PD_2014	M-VLDL-FC	Regulation of mitotic sister chromatid segregation	2025-01-08	55/17951	0.0242546	0.0963238
PD_2014	M-VLDL-FC	Vesicle docking	2025-01-08	57/17951	0.0251268	0.0963238
PD_2014	M-VLDL-FC	Positive regulation of dna templated transcription elongation	2025-01-08	58/17951	0.0255626	0.0963238
PD_2014	M-VLDL-FC	Maternal process involved in female pregnancy	2025-01-08	59/17951	0.0259983	0.0963238
PD_2014	M-VLDL-FC	Heart valve morphogenesis	2025-01-08	62/17951	0.0273043	0.0963238
PD_2014	M-VLDL-FC	Mitotic sister chromatid separation	2025-01-08	63/17951	0.0277393	0.0963238
PD_2014	M-VLDL-FC	Negative regulation of nuclear division	2025-01-08	63/17951	0.0277393	0.0963238
PD_2014	M-VLDL-FC	Organelle localization	2025-02-08	605/17951	0.0277458	0.0963238
PD_2014	M-VLDL-FC	Amyloid beta metabolic process	2025-01-08	65/17951	0.0286088	0.0963238
PD_2014	M-VLDL-FC	Golgi to plasma membrane transport	2025-01-08	65/17951	0.0286088	0.0963238
PD_2014	M-VLDL-FC	Vesicle targeting	2025-01-08	67/17951	0.0294776	0.0963238
PD_2014	M-VLDL-FC	Amyloid precursor protein catabolic process	2025-01-08	68/17951	0.0299117	0.0963238
PD_2014	M-VLDL-FC	Cardiac septum morphogenesis	2025-01-08	73/17951	0.0320799	0.0963238
PD_2014	M-VLDL-FC	Cell cycle	2025-03-08	1684/17951	0.0321925	0.0963238
PD_2014	M-VLDL-FC	Heart valve development	2025-01-08	74/17951	0.032513	0.0963238
PD_2014	M-VLDL-FC	Ventricular septum development	2025-01-08	75/17951	0.0329459	0.0963238
PD_2014	M-VLDL-FC	Exocytic process	2025-01-08	79/17951	0.0346761	0.0963238
PD_2014	M-VLDL-FC	Regulation of cyclin dependent protein kinase activity	2025-01-08	79/17951	0.0346761	0.0963238
PD_2014	M-VLDL-FC	Regulation of amide metabolic process	2025-01-08	81/17951	0.0355401	0.0963238
PD_2014	M-VLDL-FC	Chromosome separation	2025-01-08	82/17951	0.0359719	0.0963238
PD_2014	M-VLDL-FC	Membrane docking	2025-01-08	85/17951	0.0372662	0.0963238
PD_2014	M-VLDL-FC	Muscle structure development	2025-02-08	715/17951	0.0378156	0.0963238
PD_2014	M-VLDL-FC	Fibroblast growth factor receptor signaling pathway	2025-01-08	87/17951	0.0381282	0.0963238
PD_2014	M-VLDL-FC	Vascular transport	2025-01-08	87/17951	0.0381282	0.0963238
PD_2014	M-VLDL-FC	Mitotic cytokinesis	2025-01-08	91/17951	0.0398502	0.0987001
PD_2014	M-VLDL-FC	Negative regulation of chromosome organization	2025-01-08	95/17951	0.0415695	0.0993813
PD_2014	M-VLDL-FC	Amyloid precursor protein metabolic process	2025-01-08	96/17951	0.0419989	0.0993813
PD_2014	M-VLDL-FC	Regulation of dna templated transcription elongation	2025-01-08	100/17951	0.0437148	0.0993813
PD_2014	M-VLDL-FC	Mitotic cell cycle process	2025-02-08	774/17951	0.0437344	0.0993813
PD_2014	M-VLDL-FC	Viral gene expression	2025-01-08	101/17951	0.0441434	0.0993813
PD_2014	M-VLDL-FC	Metaphase chromosome alignment	2025-01-08	103/17951	0.045	0.0993813
PD_2014	M-VLDL-FC	Regulation of sister chromatid segregation	2025-01-08	105/17951	0.0458559	0.0993813
PD_2014	M-VLDL-FC	Collagen metabolic process	2025-01-08	107/17951	0.0467112	0.0993813
PD_2014	M-VLDL-FC	Cardiac septum development	2025-01-08	109/17951	0.0475658	0.0993813
PD_2014	M-VLDL-FC	Post golgi vesicle mediated transport	2025-01-08	110/17951	0.0479929	0.0993813
PD_2014	M-VLDL-FC	Phenol containing compound metabolic process	2025-01-08	115/17951	0.0501256	0.102124
PD_2014	M-VLDL-FC	Regulation of mitotic nuclear division	2025-01-08	119/17951	0.0518288	0.103133
PD_2014	M-VLDL-FC	Cytoskeleton dependent cytokinesis	2025-01-08	120/17951	0.0522542	0.103133
PD_2014	M-VLDL-FC	Chromosome localization	2025-01-08	123/17951	0.0535293	0.103261
PD_2014	M-VLDL-FC	Response to fibroblast growth factor	2025-01-08	124/17951	0.0539541	0.103261
PD_2014	M-VLDL-FC	Cardiac chamber morphogenesis	2025-01-08	128/17951	0.0556512	0.103377
PD_2014	M-VLDL-FC	Cardiac ventricle development	2025-01-08	128/17951	0.0556512	0.103377
PD_2014	M-VLDL-FC	Regulation of chromosome segregation	2025-01-08	132/17951	0.0573458	0.104981
PD_2014	M-VLDL-FC	Dna templated transcription elongation	2025-01-08	134/17951	0.058192	0.105008
PD_2014	M-VLDL-FC	Mitotic cell cycle	2025-02-08	926/17951	0.0605044	0.107643
PD_2014	M-VLDL-FC	Mitotic cell cycle checkpoint signaling	2025-01-08	146/17951	0.0632556	0.110183
PD_2014	M-VLDL-FC	Regulation of nuclear division	2025-01-08	147/17951	0.0636765	0.110183
PD_2014	M-VLDL-FC	Placenta development	2025-01-08	151/17951	0.0653584	0.111565
PD_2014	M-VLDL-FC	Vesicle mediated transport to the plasma membrane	2025-01-08	157/17951	0.0678763	0.114318
PD_2014	M-VLDL-FC	Symbiont entry into host	2025-01-08	164/17951	0.0708064	0.117684
PD_2014	M-VLDL-FC	Cardiac chamber development	2025-01-08	169/17951	0.0728943	0.119581
PD_2014	M-VLDL-FC	Regulation of muscle contraction	2025-01-08	172/17951	0.0741451	0.120073
PD_2014	M-VLDL-FC	Cytokinesis	2025-01-08	189/17951	0.0812052	0.128276
PD_2014	M-VLDL-FC	Cellular modified amino acid metabolic process	2025-01-08	192/17951	0.0824462	0.128276
PD_2014	M-VLDL-FC	Cell cycle checkpoint signaling	2025-01-08	194/17951	0.0832727	0.128276
PD_2014	M-VLDL-FC	Mitotic sister chromatid segregation	2025-01-08	194/17951	0.0832727	0.128276
PD_2014	M-VLDL-FC	Negative regulation of mitotic cell cycle phase transition	2025-01-08	198/17951	0.0849237	0.128618
PD_2014	M-VLDL-FC	Regulation of cell cycle	2025-02-08	1126/17951	0.0855313	0.128618
PD_2014	M-VLDL-FC	Biological process involved in interaction with host	2025-01-08	204/17951	0.0873954	0.129876
PD_2014	M-VLDL-FC	Multi multicellular organism process	2025-01-08	216/17951	0.0923214	0.135601
PD_2014	M-VLDL-FC	Vesicle localization	2025-01-08	219/17951	0.0935492	0.135825
PD_2014	M-VLDL-FC	Respiratory system development	2025-01-08	224/17951	0.0955924	0.137214
PD_2014	M-VLDL-FC	Sister chromatid segregation	2025-01-08	235/17951	0.100073	0.142032
PD_2014	M-VLDL-FC	Hormone metabolic process	2025-01-08	241/17951	0.102509	0.143872
PD_2014	M-VLDL-FC	Regulation of chromosome organization	2025-01-08	248/17951	0.105344	0.145276
PD_2014	M-VLDL-FC	Negative regulation of mitotic cell cycle	2025-01-08	251/17951	0.106556	0.145276
PD_2014	M-VLDL-FC	Regulation of muscle system process	2025-01-08	252/17951	0.10696	0.145276
PD_2014	M-VLDL-FC	Cell cycle process	2025-02-08	1305/17951	0.110344	0.148278
PD_2014	M-VLDL-FC	Regulation of protein serine threonine kinase activity	2025-01-08	264/17951	0.111793	0.148645
PD_2014	M-VLDL-FC	Heart morphogenesis	2025-01-08	271/17951	0.114602	0.150792
PD_2014	M-VLDL-FC	Vascular process in circulatory system	2025-01-08	274/17951	0.115803	0.150802
PD_2014	M-VLDL-FC	Cell cell adhesion via plasma membrane adhesion molecules	2025-01-08	282/17951	0.119	0.15233
PD_2014	M-VLDL-FC	Mitotic nuclear division	2025-01-08	283/17951	0.119399	0.15233
PD_2014	M-VLDL-FC	Organic hydroxy compound transport	2025-01-08	286/17951	0.120595	0.15233
PD_2014	M-VLDL-FC	Golgi vesicle transport	2025-01-08	307/17951	0.128925	0.161241
PD_2014	M-VLDL-FC	Biological process involved in symbiotic interaction	2025-01-08	314/17951	0.131687	0.162678
PD_2014	M-VLDL-FC	Negative regulation of cell cycle process	2025-01-08	318/17951	0.133261	0.162678
PD_2014	M-VLDL-FC	Viral life cycle	2025-01-08	321/17951	0.13444	0.162678
PD_2014	M-VLDL-FC	Nuclear chromosome segregation	2025-01-08	323/17951	0.135226	0.162678
PD_2014	M-VLDL-FC	Exocytosis	2025-01-08	356/17951	0.148095	0.17476
PD_2014	M-VLDL-FC	Muscle contraction	2025-01-08	357/17951	0.148482	0.17476
PD_2014	M-VLDL-FC	Regulation of mitotic cell cycle phase transition	2025-01-08	361/17951	0.15003	0.17476
PD_2014	M-VLDL-FC	Negative regulation of organelle organization	2025-01-08	363/17951	0.150803	0.17476
PD_2014	M-VLDL-FC	Negative regulation of cell cycle	2025-01-08	408/17951	0.168033	0.192957
PD_2014	M-VLDL-FC	Chromosome segregation	2025-01-08	429/17951	0.175969	0.199582
PD_2014	M-VLDL-FC	Response to endogenous stimulus	2025-02-08	1735/17951	0.176962	0.199582
PD_2014	S-HDL-FC	Vesicle tethering involved in exocytosis	2025-01-05	9/17951	0.00250459	0.0357807
PD_2014	S-HDL-FC	Rrna 3 end processing	2025-01-05	10/17951	0.00278257	0.0357807
PD_2014	S-HDL-FC	Zinc ion import into organelle	2025-01-05	11/17951	0.00306048	0.0357807
PD_2014	S-HDL-FC	Cellular response to thyroid hormone stimulus	2025-01-05	12/17951	0.00333834	0.0357807
PD_2014	S-HDL-FC	Double strand break repair via break induced replication	2025-01-05	12/17951	0.00333834	0.0357807
PD_2014	S-HDL-FC	Histone mrna catabolic process	2025-01-05	15/17951	0.00417153	0.0357807
PD_2014	S-HDL-FC	Regulation of dna templated dna replication initiation	2025-01-05	15/17951	0.00417153	0.0357807
PD_2014	S-HDL-FC	Mitotic dna replication	2025-01-05	17/17951	0.00472668	0.0357807
PD_2014	S-HDL-FC	Dna unwinding involved in dna replication	2025-01-05	21/17951	0.00583624	0.0357807
PD_2014	S-HDL-FC	Thyroid hormone generation	2025-01-05	23/17951	0.00639064	0.0357807
PD_2014	S-HDL-FC	Histone mrna metabolic process	2025-01-05	24/17951	0.00666775	0.0357807
PD_2014	S-HDL-FC	Maturation of 5 8s rrna from tricistronic rrna transcript ssu rrna 5 8s rrna lsu rrna	2025-01-05	24/17951	0.00666775	0.0357807
PD_2014	S-HDL-FC	Response to thyroid hormone	2025-01-05	24/17951	0.00666775	0.0357807
PD_2014	S-HDL-FC	Decidualization	2025-01-05	25/17951	0.0069448	0.0357807
PD_2014	S-HDL-FC	Thyroid hormone metabolic process	2025-01-05	29/17951	0.00805238	0.0357807
PD_2014	S-HDL-FC	Zinc ion transport	2025-01-05	29/17951	0.00805238	0.0357807
PD_2014	S-HDL-FC	Vesicle tethering	2025-01-05	32/17951	0.00888242	0.0357807
PD_2014	S-HDL-FC	Maternal placenta development	2025-01-05	35/17951	0.0097119	0.0357807
PD_2014	S-HDL-FC	Maturation of 5 8s rrna	2025-01-05	35/17951	0.0097119	0.0357807
PD_2014	S-HDL-FC	Vesicle docking involved in exocytosis	2025-01-05	35/17951	0.0097119	0.0357807
PD_2014	S-HDL-FC	Dna replication initiation	2025-01-05	37/17951	0.0102646	0.0360161
PD_2014	S-HDL-FC	Membrane fission	2025-01-05	44/17951	0.012197	0.0391404
PD_2014	S-HDL-FC	Collagen catabolic process	2025-01-05	45/17951	0.0124728	0.0391404
PD_2014	S-HDL-FC	Cell cycle dna replication	2025-01-05	46/17951	0.0127486	0.0391404
PD_2014	S-HDL-FC	Regulation of dna templated dna replication	2025-01-05	49/17951	0.0135755	0.0400119
PD_2014	S-HDL-FC	Vesicle docking	2025-01-05	57/17951	0.0157778	0.0445592
PD_2014	S-HDL-FC	Maternal process involved in female pregnancy	2025-01-05	59/17951	0.0163278	0.0445592
PD_2014	S-HDL-FC	Mitotic cell cycle process	2025-02-05	774/17951	0.0170217	0.044794
PD_2014	S-HDL-FC	Golgi to plasma membrane transport	2025-01-05	65/17951	0.0179762	0.0455004
PD_2014	S-HDL-FC	Vesicle targeting	2025-01-05	67/17951	0.0185252	0.0455004
PD_2014	S-HDL-FC	Exocytic process	2025-01-05	79/17951	0.0218139	0.0486585
PD_2014	S-HDL-FC	Export across plasma membrane	2025-01-05	83/17951	0.0229082	0.0486585
PD_2014	S-HDL-FC	Membrane docking	2025-01-05	85/17951	0.023455	0.0486585
PD_2014	S-HDL-FC	Mitotic cell cycle	2025-02-05	926/17951	0.0239499	0.0486585
PD_2014	S-HDL-FC	Export from cell	2025-02-05	927/17951	0.023999	0.0486585
PD_2014	S-HDL-FC	Dna conformation change	2025-01-05	90/17951	0.0248209	0.0486585
PD_2014	S-HDL-FC	Rna 3 end processing	2025-01-05	90/17951	0.0248209	0.0486585
PD_2014	S-HDL-FC	Mitotic cytokinesis	2025-01-05	91/17951	0.0250939	0.0486585
PD_2014	S-HDL-FC	Transition metal ion transport	2025-01-05	100/17951	0.027548	0.0520476
PD_2014	S-HDL-FC	Collagen metabolic process	2025-01-05	107/17951	0.0294534	0.0542563
PD_2014	S-HDL-FC	Post golgi vesicle mediated transport	2025-01-05	110/17951	0.0302691	0.0543989
PD_2014	S-HDL-FC	Phenol containing compound metabolic process	2025-01-05	115/17951	0.0316273	0.0554865
PD_2014	S-HDL-FC	Cytoskeleton dependent cytokinesis	2025-01-05	120/17951	0.0329841	0.056521
PD_2014	S-HDL-FC	Nuclear transcribed mrna catabolic process	2025-01-05	126/17951	0.0346101	0.0571149
PD_2014	S-HDL-FC	Regulation of dna replication	2025-01-05	127/17951	0.0348809	0.0571149
PD_2014	S-HDL-FC	Placenta development	2025-01-05	151/17951	0.0413618	0.0658154
PD_2014	S-HDL-FC	Vesicle mediated transport to the plasma membrane	2025-01-05	157/17951	0.0429766	0.0658154
PD_2014	S-HDL-FC	Ensheathment of neurons	2025-01-05	158/17951	0.0432455	0.0658154
PD_2014	S-HDL-FC	Dna templated dna replication	2025-01-05	164/17951	0.0448577	0.0658154
PD_2014	S-HDL-FC	Symbiont entry into host	2025-01-05	164/17951	0.0448577	0.0658154
PD_2014	S-HDL-FC	Cell cycle process	2025-02-05	1305/17951	0.0455536	0.0658154
PD_2014	S-HDL-FC	Cytokinesis	2025-01-05	189/17951	0.051552	0.0714366
PD_2014	S-HDL-FC	Cellular modified amino acid metabolic process	2025-01-05	192/17951	0.0523528	0.0714366
PD_2014	S-HDL-FC	Recombinational repair	2025-01-05	192/17951	0.0523528	0.0714366
PD_2014	S-HDL-FC	Biological process involved in interaction with host	2025-01-05	204/17951	0.0555505	0.0744218
PD_2014	S-HDL-FC	Macromolecule catabolic process	2025-02-05	1486/17951	0.0578464	0.075635
PD_2014	S-HDL-FC	Multi multicellular organism process	2025-01-05	216/17951	0.0587396	0.075635
PD_2014	S-HDL-FC	Vesicle localization	2025-01-05	219/17951	0.0595355	0.075635
PD_2014	S-HDL-FC	Rrna processing	2025-01-05	224/17951	0.0608609	0.0760082
PD_2014	S-HDL-FC	Hormone metabolic process	2025-01-05	241/17951	0.0653559	0.0802616
PD_2014	S-HDL-FC	Rrna metabolic process	2025-01-05	265/17951	0.0716724	0.0862838
PD_2014	S-HDL-FC	Cell cycle	2025-02-05	1684/17951	0.0726016	0.0862838
PD_2014	S-HDL-FC	Dna replication	2025-01-05	280/17951	0.0756029	0.0884245
PD_2014	S-HDL-FC	Golgi vesicle transport	2025-01-05	307/17951	0.0826442	0.0934905
PD_2014	S-HDL-FC	Biological process involved in symbiotic interaction	2025-01-05	314/17951	0.0844627	0.0934905
PD_2014	S-HDL-FC	Double strand break repair	2025-01-05	318/17951	0.0855006	0.0934905
PD_2014	S-HDL-FC	Ribosome biogenesis	2025-01-05	319/17951	0.0857599	0.0934905
PD_2014	S-HDL-FC	Viral life cycle	2025-01-05	321/17951	0.0862783	0.0934905
PD_2014	S-HDL-FC	Dna recombination	2025-01-05	345/17951	0.0924814	0.0987597
PD_2014	S-HDL-FC	Exocytosis	2025-01-05	356/17951	0.0953133	0.10033
PD_2014	S-HDL-FC	Rna catabolic process	2025-01-05	405/17951	0.107842	0.111919
PD_2014	S-HDL-FC	Viral process	2025-01-05	427/17951	0.113422	0.116075
PD_2014	S-HDL-FC	Establishment of organelle localization	2025-01-05	479/17951	0.126499	0.127685
PD_2014	S-HDL-FC	Ribonucleoprotein complex biogenesis	2025-01-05	491/17951	0.129495	0.128943
PD_2014	S-HDL-FC	Regulation of dna metabolic process	2025-01-05	515/17951	0.135462	0.133086
PD_2014	S-HDL-FC	Regulation of hormone levels	2025-01-05	544/17951	0.142629	0.138283
PD_2014	S-HDL-FC	Organic hydroxy compound metabolic process	2025-01-05	566/17951	0.148034	0.141659
PD_2014	S-HDL-FC	Organelle localization	2025-01-05	605/17951	0.157548	0.148683
PD_2014	S-HDL-FC	Dna repair	2025-01-05	615/17951	0.159974	0.148683
PD_2014	S-HDL-FC	Cellular response to hormone stimulus	2025-01-05	621/17951	0.161427	0.148683
PD_2014	S-HDL-FC	Chromosome organization	2025-01-05	640/17951	0.166014	0.150044
PD_2014	S-HDL-FC	Cell division	2025-01-05	644/17951	0.166978	0.150044
PD_2014	S-HDL-FC	Intracellular protein transport	2025-01-05	674/17951	0.174173	0.154624
PD_2014	S-HDL-FC	Localization within membrane	2025-01-05	698/17951	0.179894	0.156357
PD_2014	S-HDL-FC	Regulatory ncrna mediated gene silencing	2025-01-05	700/17951	0.180369	0.156357
PD_2014	S-HDL-FC	Organic cyclic compound catabolic process	2025-01-05	730/17951	0.187472	0.160625
PD_2014	S-HDL-FC	Epithelial cell differentiation	2025-01-05	753/17951	0.192884	0.163362
PD_2014	S-HDL-FC	Proteolysis involved in protein catabolic process	2025-01-05	765/17951	0.195696	0.163861
PD_2014	S-HDL-FC	Nucleic acid catabolic process	2025-01-05	802/17951	0.204318	0.168607
PD_2014	S-HDL-FC	Membrane organization	2025-01-05	809/17951	0.205941	0.168607
PD_2014	S-HDL-FC	Monoatomic cation transmembrane transport	2025-01-05	861/17951	0.217913	0.17508
PD_2014	S-HDL-FC	Mrna metabolic process	2025-01-05	864/17951	0.2186	0.17508
PD_2014	S-HDL-FC	Response to hormone	2025-01-05	890/17951	0.224527	0.177894
PD_2014	S-HDL-FC	Dna damage response	2025-01-05	906/17951	0.228157	0.178847
PD_2014	S-HDL-FC	Multicellular organismal reproductive process	2025-01-05	980/17951	0.244769	0.188443
PD_2014	S-HDL-FC	Secretion	2025-01-05	984/17951	0.245658	0.188443
PD_2014	S-HDL-FC	Protein catabolic process	2025-01-05	1004/17951	0.250094	0.188443
PD_2014	S-HDL-FC	Dna metabolic process	2025-01-05	1009/17951	0.2512	0.188443
PD_2014	S-HDL-FC	Developmental process involved in reproduction	2025-01-05	1018/17951	0.253187	0.188443
PD_2014	S-HDL-FC	Monoatomic ion transmembrane transport	2025-01-05	1031/17951	0.25605	0.188668
PD_2014	S-HDL-FC	Monoatomic cation transport	2025-01-05	1049/17951	0.259999	0.189681
PD_2014	S-VLDL-FC	Golgi to plasma membrane transport	2025-02-10	65/17951	0.000570191	0.092431
PD_2014	S-VLDL-FC	Post golgi vesicle mediated transport	2025-02-10	110/17951	0.00162157	0.111923
PD_2014	S-VLDL-FC	Vesicle mediated transport to the plasma membrane	2025-02-10	157/17951	0.00326642	0.111923
PD_2014	S-VLDL-FC	Choline transport	2025-01-10	9/17951	0.0050036	0.111923
PD_2014	S-VLDL-FC	Diaphragm development	2025-01-10	9/17951	0.0050036	0.111923
PD_2014	S-VLDL-FC	Vesicle tethering involved in exocytosis	2025-01-10	9/17951	0.0050036	0.111923
PD_2014	S-VLDL-FC	Intracellular protein transport	2025-03-10	674/17951	0.00518887	0.111923
PD_2014	S-VLDL-FC	Zinc ion import into organelle	2025-01-10	11/17951	0.00611245	0.111923
PD_2014	S-VLDL-FC	Cellular response to thyroid hormone stimulus	2025-01-10	12/17951	0.00666646	0.111923
PD_2014	S-VLDL-FC	Positive regulation of receptor recycling	2025-01-10	14/17951	0.00777364	0.111923
PD_2014	S-VLDL-FC	Golgi vesicle transport	2025-02-10	307/17951	0.011982	0.111923
PD_2014	S-VLDL-FC	Export from cell	2025-03-10	927/17951	0.0125341	0.111923
PD_2014	S-VLDL-FC	Thyroid hormone generation	2025-01-10	23/17951	0.0127422	0.111923
PD_2014	S-VLDL-FC	Response to thyroid hormone	2025-01-10	24/17951	0.0132929	0.111923
PD_2014	S-VLDL-FC	Decidualization	2025-01-10	25/17951	0.0138433	0.111923
PD_2014	S-VLDL-FC	Regulation of receptor recycling	2025-01-10	25/17951	0.0138433	0.111923
PD_2014	S-VLDL-FC	Nitrogen compound transport	2025-04-10	1903/17951	0.0156413	0.111923
PD_2014	S-VLDL-FC	Exocytosis	2025-02-10	356/17951	0.0158861	0.111923
PD_2014	S-VLDL-FC	Phosphatidylcholine biosynthetic process	2025-01-10	29/17951	0.0160421	0.111923
PD_2014	S-VLDL-FC	Thyroid hormone metabolic process	2025-01-10	29/17951	0.0160421	0.111923
PD_2014	S-VLDL-FC	Zinc ion transport	2025-01-10	29/17951	0.0160421	0.111923
PD_2014	S-VLDL-FC	Establishment of localization in cell	2025-04-10	1966/17951	0.0175011	0.111923
PD_2014	S-VLDL-FC	Vesicle tethering	2025-01-10	32/17951	0.0176884	0.111923
PD_2014	S-VLDL-FC	Plasma membrane fusion	2025-01-10	33/17951	0.0182366	0.111923
PD_2014	S-VLDL-FC	Protein targeting to lysosome	2025-01-10	33/17951	0.0182366	0.111923
PD_2014	S-VLDL-FC	Intra golgi vesicle mediated transport	2025-01-10	34/17951	0.0187845	0.111923
PD_2014	S-VLDL-FC	Maternal placenta development	2025-01-10	35/17951	0.0193321	0.111923
PD_2014	S-VLDL-FC	Vesicle docking involved in exocytosis	2025-01-10	35/17951	0.0193321	0.111923
PD_2014	S-VLDL-FC	Nucleotide sugar metabolic process	2025-01-10	38/17951	0.0209734	0.117238
PD_2014	S-VLDL-FC	Golgi to plasma membrane protein transport	2025-01-10	42/17951	0.023158	0.119025
PD_2014	S-VLDL-FC	Membrane fission	2025-01-10	44/17951	0.0242486	0.119025
PD_2014	S-VLDL-FC	Ventricular septum morphogenesis	2025-01-10	44/17951	0.0242486	0.119025
PD_2014	S-VLDL-FC	Collagen catabolic process	2025-01-10	45/17951	0.0247935	0.119025
PD_2014	S-VLDL-FC	Receptor recycling	2025-01-10	47/17951	0.0258825	0.119025
PD_2014	S-VLDL-FC	Protein targeting to vacuole	2025-01-10	48/17951	0.0264265	0.119025
PD_2014	S-VLDL-FC	Establishment of organelle localization	2025-02-10	479/17951	0.0277463	0.119025
PD_2014	S-VLDL-FC	Negative regulation of chromosome segregation	2025-01-10	51/17951	0.0280571	0.119025
PD_2014	S-VLDL-FC	Attachment of spindle microtubules to kinetochore	2025-01-10	53/17951	0.0291428	0.119025
PD_2014	S-VLDL-FC	Regulation of mitotic sister chromatid segregation	2025-01-10	55/17951	0.0302274	0.119025
PD_2014	S-VLDL-FC	Vesicle docking	2025-01-10	57/17951	0.0313109	0.119025
PD_2014	S-VLDL-FC	Maternal process involved in female pregnancy	2025-01-10	59/17951	0.0323934	0.119025
PD_2014	S-VLDL-FC	Regulation of vesicle mediated transport	2025-02-10	521/17951	0.0324231	0.119025
PD_2014	S-VLDL-FC	Protein localization to lysosome	2025-01-10	60/17951	0.0329342	0.119025
PD_2014	S-VLDL-FC	Heart valve morphogenesis	2025-01-10	62/17951	0.034015	0.119025
PD_2014	S-VLDL-FC	Mitotic sister chromatid separation	2025-01-10	63/17951	0.034555	0.119025
PD_2014	S-VLDL-FC	Negative regulation of nuclear division	2025-01-10	63/17951	0.034555	0.119025
PD_2014	S-VLDL-FC	Intracellular transport	2025-03-10	1368/17951	0.0353179	0.119025
PD_2014	S-VLDL-FC	Establishment of protein localization to vacuole	2025-01-10	65/17951	0.0356341	0.119025
PD_2014	S-VLDL-FC	Establishment of protein localization to plasma membrane	2025-01-10	66/17951	0.0361733	0.119025
PD_2014	S-VLDL-FC	Vesicle targeting	2025-01-10	67/17951	0.0367122	0.119025
PD_2014	S-VLDL-FC	Protein transport	2025-03-10	1424/17951	0.03917	0.120277
PD_2014	S-VLDL-FC	Receptor metabolic process	2025-01-10	72/17951	0.0394026	0.120277
PD_2014	S-VLDL-FC	Cardiac septum morphogenesis	2025-01-10	73/17951	0.0399399	0.120277
PD_2014	S-VLDL-FC	Heart valve development	2025-01-10	74/17951	0.0404769	0.120277
PD_2014	S-VLDL-FC	Ventricular septum development	2025-01-10	75/17951	0.0410137	0.120277
PD_2014	S-VLDL-FC	Phosphatidylcholine metabolic process	2025-01-10	76/17951	0.0415501	0.120277
PD_2014	S-VLDL-FC	Organelle localization	2025-02-10	605/17951	0.0426527	0.120623
PD_2014	S-VLDL-FC	Exocytic process	2025-01-10	79/17951	0.0431579	0.120623
PD_2014	S-VLDL-FC	Chromosome separation	2025-01-10	82/17951	0.0447633	0.121495
PD_2014	S-VLDL-FC	Export across plasma membrane	2025-01-10	83/17951	0.0452978	0.121495
PD_2014	S-VLDL-FC	Membrane docking	2025-01-10	85/17951	0.0463662	0.121495
PD_2014	S-VLDL-FC	Fibroblast growth factor receptor signaling pathway	2025-01-10	87/17951	0.0474334	0.121495
PD_2014	S-VLDL-FC	Cell division	2025-02-10	644/17951	0.0477759	0.121495
PD_2014	S-VLDL-FC	Protein localization to vacuole	2025-01-10	88/17951	0.0479667	0.121495
PD_2014	S-VLDL-FC	Vesicle mediated transport	2025-03-10	1561/17951	0.0495102	0.121738
PD_2014	S-VLDL-FC	Mitotic cytokinesis	2025-01-10	91/17951	0.0495648	0.121738
PD_2014	S-VLDL-FC	Amine transport	2025-01-10	94/17951	0.0511604	0.123228
PD_2014	S-VLDL-FC	Negative regulation of chromosome organization	2025-01-10	95/17951	0.0516918	0.123228
PD_2014	S-VLDL-FC	Transition metal ion transport	2025-01-10	100/17951	0.0543446	0.127674
PD_2014	S-VLDL-FC	Localization within membrane	2025-02-10	698/17951	0.0552356	0.127705
PD_2014	S-VLDL-FC	Metaphase chromosome alignment	2025-01-10	103/17951	0.055933	0.127705
PD_2014	S-VLDL-FC	Regulation of sister chromatid segregation	2025-01-10	105/17951	0.0569906	0.128312
PD_2014	S-VLDL-FC	Collagen metabolic process	2025-01-10	107/17951	0.0580472	0.128901
PD_2014	S-VLDL-FC	Cardiac septum development	2025-01-10	109/17951	0.0591027	0.129471
PD_2014	S-VLDL-FC	Phenol containing compound metabolic process	2025-01-10	115/17951	0.0622628	0.132186
PD_2014	S-VLDL-FC	Establishment of protein localization	2025-03-10	1711/17951	0.0623049	0.132186
PD_2014	S-VLDL-FC	Organic cation transport	2025-01-10	116/17951	0.0627886	0.132186
PD_2014	S-VLDL-FC	Regulation of mitotic nuclear division	2025-01-10	119/17951	0.0643642	0.132422
PD_2014	S-VLDL-FC	Cytoskeleton dependent cytokinesis	2025-01-10	120/17951	0.0648889	0.132422
PD_2014	S-VLDL-FC	Mitotic cell cycle process	2025-02-10	774/17951	0.0664088	0.132422
PD_2014	S-VLDL-FC	Chromosome localization	2025-01-10	123/17951	0.0664614	0.132422
PD_2014	S-VLDL-FC	Response to fibroblast growth factor	2025-01-10	124/17951	0.0669851	0.132422
PD_2014	S-VLDL-FC	Cardiac chamber morphogenesis	2025-01-10	128/17951	0.069077	0.133306
PD_2014	S-VLDL-FC	Cardiac ventricle development	2025-01-10	128/17951	0.069077	0.133306
PD_2014	S-VLDL-FC	Regulation of chromosome segregation	2025-01-10	132/17951	0.0711646	0.135344
PD_2014	S-VLDL-FC	Membrane organization	2025-02-10	809/17951	0.0718026	0.135344
PD_2014	S-VLDL-FC	Lysosomal transport	2025-01-10	138/17951	0.0742883	0.13842
PD_2014	S-VLDL-FC	Mitotic cell cycle checkpoint signaling	2025-01-10	146/17951	0.0784384	0.143811
PD_2014	S-VLDL-FC	Regulation of nuclear division	2025-01-10	147/17951	0.078956	0.143811
PD_2014	S-VLDL-FC	Placenta development	2025-01-10	151/17951	0.0810237	0.145937
PD_2014	S-VLDL-FC	Ensheathment of neurons	2025-01-10	158/17951	0.0846322	0.150762
PD_2014	S-VLDL-FC	Symbiont entry into host	2025-01-10	164/17951	0.087715	0.154555
PD_2014	S-VLDL-FC	Cardiac chamber development	2025-01-10	169/17951	0.0902769	0.155053
PD_2014	S-VLDL-FC	Plasma membrane organization	2025-01-10	170/17951	0.0907885	0.155053
PD_2014	S-VLDL-FC	Mitotic cell cycle	2025-02-10	926/17951	0.0908673	0.155053
PD_2014	S-VLDL-FC	Vacuolar transport	2025-01-10	173/17951	0.0923217	0.155894
PD_2014	S-VLDL-FC	Regulation of exocytosis	2025-01-10	175/17951	0.0933426	0.155993
PD_2014	S-VLDL-FC	Membrane fusion	2025-01-10	186/17951	0.0989389	0.16053
PD_2014	S-VLDL-FC	Skeletal muscle organ development	2025-01-10	186/17951	0.0989389	0.16053
PD_2014	S-VLDL-FC	Cytokinesis	2025-01-10	189/17951	0.10046	0.16053
PD_2014	S-VLDL-FC	Secretion	2025-02-10	984/17951	0.100857	0.16053
PD_2014	S-VLDL-FC	Cellular modified amino acid metabolic process	2025-01-10	192/17951	0.101978	0.16053
PD_2014	S-VLDL-FC	Cell cycle checkpoint signaling	2025-01-10	194/17951	0.102989	0.16053
PD_2014	S-VLDL-FC	Mitotic sister chromatid segregation	2025-01-10	194/17951	0.102989	0.16053
PD_2014	S-VLDL-FC	Protein catabolic process	2025-02-10	1004/17951	0.104378	0.160589
PD_2014	S-VLDL-FC	Negative regulation of mitotic cell cycle phase transition	2025-01-10	198/17951	0.105008	0.160589
PD_2014	S-VLDL-FC	Biological process involved in interaction with host	2025-01-10	204/17951	0.108029	0.162149
PD_2014	S-VLDL-FC	Positive regulation of protein catabolic process	2025-01-10	204/17951	0.108029	0.162149
PD_2014	S-VLDL-FC	Glycerophospholipid biosynthetic process	2025-01-10	212/17951	0.112043	0.16436
PD_2014	S-VLDL-FC	Monoatomic cation transport	2025-02-10	1049/17951	0.112433	0.16436
PD_2014	S-VLDL-FC	Positive regulation of canonical nf kappab signal transduction	2025-01-10	213/17951	0.112544	0.16436
PD_2014	S-VLDL-FC	Multi multicellular organism process	2025-01-10	216/17951	0.114044	0.165064
PD_2014	S-VLDL-FC	Vesicle localization	2025-01-10	219/17951	0.115542	0.165752
PD_2014	S-VLDL-FC	Respiratory system development	2025-01-10	224/17951	0.118033	0.16784
PD_2014	S-VLDL-FC	Sister chromatid segregation	2025-01-10	235/17951	0.123492	0.174076
PD_2014	S-VLDL-FC	Hormone metabolic process	2025-01-10	241/17951	0.126457	0.176718
PD_2014	S-VLDL-FC	Potassium ion transport	2025-01-10	247/17951	0.129413	0.178459
PD_2014	S-VLDL-FC	Regulation of chromosome organization	2025-01-10	248/17951	0.129904	0.178459
PD_2014	S-VLDL-FC	Negative regulation of mitotic cell cycle	2025-01-10	251/17951	0.131378	0.178967
PD_2014	S-VLDL-FC	Phospholipid biosynthetic process	2025-01-10	255/17951	0.13334	0.179124
PD_2014	S-VLDL-FC	Glycerolipid biosynthetic process	2025-01-10	256/17951	0.133829	0.179124
PD_2014	S-VLDL-FC	Protein containing complex disassembly	2025-01-10	258/17951	0.134808	0.179124
PD_2014	S-VLDL-FC	Heart morphogenesis	2025-01-10	271/17951	0.141146	0.18602
PD_2014	S-VLDL-FC	Establishment of protein localization to membrane	2025-01-10	279/17951	0.145025	0.187949
PD_2014	S-VLDL-FC	Cell cell adhesion via plasma membrane adhesion molecules	2025-01-10	282/17951	0.146476	0.187949
PD_2014	S-VLDL-FC	Mitotic nuclear division	2025-01-10	283/17951	0.146959	0.187949
PD_2014	S-VLDL-FC	Organic hydroxy compound transport	2025-01-10	286/17951	0.148407	0.187949
PD_2014	S-VLDL-FC	Protein localization to plasma membrane	2025-01-10	286/17951	0.148407	0.187949
PD_2014	S-VLDL-FC	Monoatomic ion transport	2025-02-10	1256/17951	0.151582	0.190457
PD_2014	S-VLDL-FC	Endosomal transport	2025-01-10	295/17951	0.152736	0.190457
PD_2014	S-VLDL-FC	Regulation of endocytosis	2025-01-10	298/17951	0.154175	0.190783
PD_2014	S-VLDL-FC	Glycerophospholipid metabolic process	2025-01-10	309/17951	0.159432	0.194301
PD_2014	S-VLDL-FC	Cell cycle process	2025-02-10	1305/17951	0.161277	0.194301
PD_2014	S-VLDL-FC	Biological process involved in symbiotic interaction	2025-01-10	314/17951	0.161812	0.194301
PD_2014	S-VLDL-FC	Canonical nf kappab signal transduction	2025-01-10	314/17951	0.161812	0.194301
PD_2014	S-VLDL-FC	Negative regulation of cell cycle process	2025-01-10	318/17951	0.163712	0.195091
PD_2014	S-VLDL-FC	Viral life cycle	2025-01-10	321/17951	0.165134	0.195091
PD_2014	S-VLDL-FC	Nuclear chromosome segregation	2025-01-10	323/17951	0.166081	0.195091
PD_2014	S-VLDL-FC	Protein targeting	2025-01-10	329/17951	0.168916	0.196994
PD_2014	XL-HDL-FC	Intracellular magnesium ion homeostasis	2025-01-12	5/17951	0.00333834	0.0945521
PD_2014	XL-HDL-FC	Alditol catabolic process	2025-01-12	7/17951	0.00467081	0.0945521
PD_2014	XL-HDL-FC	Cellular response to magnesium ion	2025-01-12	7/17951	0.00467081	0.0945521
PD_2014	XL-HDL-FC	Regulation of mda 5 signaling pathway	2025-01-12	7/17951	0.00467081	0.0945521
PD_2014	XL-HDL-FC	Dermatan sulfate metabolic process	2025-01-12	9/17951	0.00600165	0.0945521
PD_2014	XL-HDL-FC	Heparan sulfate proteoglycan catabolic process	2025-01-12	9/17951	0.00600165	0.0945521
PD_2014	XL-HDL-FC	Vesicle tethering involved in exocytosis	2025-01-12	9/17951	0.00600165	0.0945521
PD_2014	XL-HDL-FC	Polyol catabolic process	2025-01-12	10/17951	0.00666646	0.0945521
PD_2014	XL-HDL-FC	Disaccharide metabolic process	2025-01-12	11/17951	0.00733086	0.0945521
PD_2014	XL-HDL-FC	Mda 5 signaling pathway	2025-01-12	11/17951	0.00733086	0.0945521
PD_2014	XL-HDL-FC	Proteoglycan catabolic process	2025-01-12	11/17951	0.00733086	0.0945521
PD_2014	XL-HDL-FC	Vitamin k metabolic process	2025-01-12	11/17951	0.00733086	0.0945521
PD_2014	XL-HDL-FC	Cellular response to thyroid hormone stimulus	2025-01-12	12/17951	0.00799485	0.0945521
PD_2014	XL-HDL-FC	Dermatan sulfate proteoglycan metabolic process	2025-01-12	12/17951	0.00799485	0.0945521
PD_2014	XL-HDL-FC	Double strand break repair via break induced replication	2025-01-12	12/17951	0.00799485	0.0945521
PD_2014	XL-HDL-FC	Glyceraldehyde 3 phosphate metabolic process	2025-01-12	12/17951	0.00799485	0.0945521
PD_2014	XL-HDL-FC	Magnesium ion homeostasis	2025-01-12	12/17951	0.00799485	0.0945521
PD_2014	XL-HDL-FC	Fructose metabolic process	2025-01-12	14/17951	0.00932161	0.104119
PD_2014	XL-HDL-FC	Regulation of dna templated dna replication initiation	2025-01-12	15/17951	0.00998439	0.105652
PD_2014	XL-HDL-FC	Heparin metabolic process	2025-01-12	17/17951	0.0113087	0.108269
PD_2014	XL-HDL-FC	Mitotic dna replication	2025-01-12	17/17951	0.0113087	0.108269
PD_2014	XL-HDL-FC	Magnesium ion transport	2025-01-12	19/17951	0.0126314	0.113721
PD_2014	XL-HDL-FC	Response to magnesium ion	2025-01-12	20/17951	0.0132922	0.113721
PD_2014	XL-HDL-FC	Dna unwinding involved in dna replication	2025-01-12	21/17951	0.0139525	0.113721
PD_2014	XL-HDL-FC	Alditol metabolic process	2025-01-12	23/17951	0.0152719	0.113721
PD_2014	XL-HDL-FC	Carbohydrate phosphorylation	2025-01-12	23/17951	0.0152719	0.113721
PD_2014	XL-HDL-FC	Thyroid hormone generation	2025-01-12	23/17951	0.0152719	0.113721
PD_2014	XL-HDL-FC	Response to thyroid hormone	2025-01-12	24/17951	0.0159311	0.114392
PD_2014	XL-HDL-FC	Decidualization	2025-01-12	25/17951	0.0165898	0.115014
PD_2014	XL-HDL-FC	Golgi vesicle transport	2025-02-12	307/17951	0.0171824	0.115152
PD_2014	XL-HDL-FC	Peptidyl glutamic acid modification	2025-01-12	27/17951	0.017906	0.116131
PD_2014	XL-HDL-FC	Glycosaminoglycan catabolic process	2025-01-12	28/17951	0.0185635	0.116383
PD_2014	XL-HDL-FC	Thyroid hormone metabolic process	2025-01-12	29/17951	0.0192206	0.116383
PD_2014	XL-HDL-FC	Positive regulation of coagulation	2025-01-12	30/17951	0.0198773	0.116383
PD_2014	XL-HDL-FC	Vesicle tethering	2025-01-12	32/17951	0.0211895	0.116383
PD_2014	XL-HDL-FC	Aminoglycan catabolic process	2025-01-12	34/17951	0.0225001	0.116383
PD_2014	XL-HDL-FC	Intra golgi vesicle mediated transport	2025-01-12	34/17951	0.0225001	0.116383
PD_2014	XL-HDL-FC	Glycoprotein catabolic process	2025-01-12	35/17951	0.0231548	0.116383
PD_2014	XL-HDL-FC	Maternal placenta development	2025-01-12	35/17951	0.0231548	0.116383
PD_2014	XL-HDL-FC	Vesicle docking involved in exocytosis	2025-01-12	35/17951	0.0231548	0.116383
PD_2014	XL-HDL-FC	Alcohol catabolic process	2025-01-12	36/17951	0.0238091	0.116753
PD_2014	XL-HDL-FC	Dna replication initiation	2025-01-12	37/17951	0.0244629	0.117103
PD_2014	XL-HDL-FC	Positive regulation of rho protein signal transduction	2025-01-12	38/17951	0.0251164	0.117153
PD_2014	XL-HDL-FC	Small molecule catabolic process	2025-02-12	380/17951	0.0256387	0.117153
PD_2014	XL-HDL-FC	Membrane fission	2025-01-12	44/17951	0.0290289	0.129696
PD_2014	XL-HDL-FC	Collagen catabolic process	2025-01-12	45/17951	0.0296796	0.129721
PD_2014	XL-HDL-FC	Cell cycle dna replication	2025-01-12	46/17951	0.0303298	0.129742
PD_2014	XL-HDL-FC	Fat soluble vitamin metabolic process	2025-01-12	47/17951	0.0309797	0.129761
PD_2014	XL-HDL-FC	Sulfur compound catabolic process	2025-01-12	48/17951	0.0316292	0.129778
PD_2014	XL-HDL-FC	Regulation of dna templated dna replication	2025-01-12	49/17951	0.0322783	0.129793
PD_2014	XL-HDL-FC	Monosaccharide catabolic process	2025-01-12	50/17951	0.0329269	0.129805
PD_2014	XL-HDL-FC	Positive regulation of gene expression epigenetic	2025-01-12	54/17951	0.0355177	0.137188
PD_2014	XL-HDL-FC	Negative regulation of cytoplasmic pattern recognition receptor signaling pathway	2025-01-12	55/17951	0.0361644	0.137188
PD_2014	XL-HDL-FC	Vesicle docking	2025-01-12	57/17951	0.0374565	0.139111
PD_2014	XL-HDL-FC	Organic hydroxy compound catabolic process	2025-01-12	58/17951	0.038102	0.139111
PD_2014	XL-HDL-FC	Maternal process involved in female pregnancy	2025-01-12	59/17951	0.0387471	0.139111
PD_2014	XL-HDL-FC	Protein localization to chromatin	2025-01-12	61/17951	0.0400362	0.141217
PD_2014	XL-HDL-FC	Golgi to plasma membrane transport	2025-01-12	65/17951	0.0426094	0.147082
PD_2014	XL-HDL-FC	Oligosaccharide metabolic process	2025-01-12	67/17951	0.0438937	0.147082
PD_2014	XL-HDL-FC	Vesicle targeting	2025-01-12	67/17951	0.0438937	0.147082
PD_2014	XL-HDL-FC	Regulation of coagulation	2025-01-12	74/17951	0.0483762	0.158459
PD_2014	XL-HDL-FC	Positive regulation of small gtpase mediated signal transduction	2025-01-12	75/17951	0.049015	0.158459
PD_2014	XL-HDL-FC	Cellular aldehyde metabolic process	2025-01-12	76/17951	0.0496533	0.158459
PD_2014	XL-HDL-FC	Exocytic process	2025-01-12	79/17951	0.0515662	0.161992
PD_2014	XL-HDL-FC	Organic hydroxy compound metabolic process	2025-02-12	566/17951	0.0531405	0.16437
PD_2014	XL-HDL-FC	Carbohydrate metabolic process	2025-02-12	571/17951	0.0539845	0.16445
PD_2014	XL-HDL-FC	Membrane docking	2025-01-12	85/17951	0.0553812	0.16526
PD_2014	XL-HDL-FC	Proteoglycan metabolic process	2025-01-12	89/17951	0.0579167	0.16526
PD_2014	XL-HDL-FC	Dna conformation change	2025-01-12	90/17951	0.0585496	0.16526
PD_2014	XL-HDL-FC	Regulation of rho protein signal transduction	2025-01-12	90/17951	0.0585496	0.16526
PD_2014	XL-HDL-FC	Mitotic cytokinesis	2025-01-12	91/17951	0.0591821	0.16526
PD_2014	XL-HDL-FC	Mucopolysaccharide metabolic process	2025-01-12	91/17951	0.0591821	0.16526
PD_2014	XL-HDL-FC	Regulation of notch signaling pathway	2025-01-12	100/17951	0.0648573	0.178626
PD_2014	XL-HDL-FC	Collagen metabolic process	2025-01-12	107/17951	0.0692496	0.185638
PD_2014	XL-HDL-FC	Polyol metabolic process	2025-01-12	107/17951	0.0692496	0.185638
PD_2014	XL-HDL-FC	Post golgi vesicle mediated transport	2025-01-12	110/17951	0.0711262	0.188159
PD_2014	XL-HDL-FC	Phenol containing compound metabolic process	2025-01-12	115/17951	0.0742462	0.191377
PD_2014	XL-HDL-FC	Vitamin metabolic process	2025-01-12	115/17951	0.0742462	0.191377
PD_2014	XL-HDL-FC	Regulation of cytoplasmic pattern recognition receptor signaling pathway	2025-01-12	118/17951	0.0761136	0.193707
PD_2014	XL-HDL-FC	Cytoskeleton dependent cytokinesis	2025-01-12	120/17951	0.0773566	0.193878
PD_2014	XL-HDL-FC	Aminoglycan metabolic process	2025-01-12	122/17951	0.0785981	0.193878
PD_2014	XL-HDL-FC	Organelle membrane fusion	2025-01-12	123/17951	0.0792182	0.193878
PD_2014	XL-HDL-FC	Xenobiotic metabolic process	2025-01-12	126/17951	0.0810764	0.193878
PD_2014	XL-HDL-FC	Regulation of dna replication	2025-01-12	127/17951	0.081695	0.193878
PD_2014	XL-HDL-FC	Negative regulation of neuron projection development	2025-01-12	129/17951	0.0829311	0.193878
PD_2014	XL-HDL-FC	Protein localization to chromosome	2025-01-12	129/17951	0.0829311	0.193878
PD_2014	XL-HDL-FC	Monocarboxylic acid catabolic process	2025-01-12	132/17951	0.0847825	0.195928
PD_2014	XL-HDL-FC	Regulation of wound healing	2025-01-12	138/17951	0.0884748	0.199017
PD_2014	XL-HDL-FC	Endoplasmic reticulum to golgi vesicle mediated transport	2025-01-12	139/17951	0.0890889	0.199017
PD_2014	XL-HDL-FC	Regulation of cell shape	2025-01-12	139/17951	0.0890889	0.199017
PD_2014	XL-VLDL-FC	Regulation of corticotropin secretion	2025-01-14	5/17951	0.00389386	0.153463
PD_2014	XL-VLDL-FC	Negative regulation of tubulin deacetylation	2025-01-14	6/17951	0.00467094	0.153463
PD_2014	XL-VLDL-FC	Positive regulation of protein localization to synapse	2025-01-14	6/17951	0.00467094	0.153463
PD_2014	XL-VLDL-FC	Protein import into peroxisome membrane	2025-01-14	6/17951	0.00467094	0.153463
PD_2014	XL-VLDL-FC	Corticotropin secretion	2025-01-14	7/17951	0.00544746	0.153463
PD_2014	XL-VLDL-FC	Intracellular distribution of mitochondria	2025-01-14	7/17951	0.00544746	0.153463
PD_2014	XL-VLDL-FC	Negative regulation of establishment of protein localization to mitochondrion	2025-01-14	7/17951	0.00544746	0.153463
PD_2014	XL-VLDL-FC	Plus end directed organelle transport along microtubule	2025-01-14	7/17951	0.00544746	0.153463
PD_2014	XL-VLDL-FC	Regulation of lipid kinase activity	2025-01-14	8/17951	0.00622341	0.153463
PD_2014	XL-VLDL-FC	Vesicle mediated transport to the plasma membrane	2025-02-14	157/17951	0.0064556	0.153463
PD_2014	XL-VLDL-FC	Dermatan sulfate metabolic process	2025-01-14	9/17951	0.00699881	0.153463
PD_2014	XL-VLDL-FC	Diaphragm development	2025-01-14	9/17951	0.00699881	0.153463
PD_2014	XL-VLDL-FC	Heparan sulfate proteoglycan catabolic process	2025-01-14	9/17951	0.00699881	0.153463
PD_2014	XL-VLDL-FC	Vesicle tethering involved in exocytosis	2025-01-14	9/17951	0.00699881	0.153463
PD_2014	XL-VLDL-FC	Cellular response to brain derived neurotrophic factor stimulus	2025-01-14	10/17951	0.00777364	0.153463
PD_2014	XL-VLDL-FC	Rrna 3 end processing	2025-01-14	10/17951	0.00777364	0.153463
PD_2014	XL-VLDL-FC	Disaccharide metabolic process	2025-01-14	11/17951	0.00854791	0.153463
PD_2014	XL-VLDL-FC	Internal protein amino acid acetylation	2025-01-14	11/17951	0.00854791	0.153463
PD_2014	XL-VLDL-FC	Negative regulation of excitatory postsynaptic potential	2025-01-14	11/17951	0.00854791	0.153463
PD_2014	XL-VLDL-FC	Negative regulation of mesenchymal cell apoptotic process	2025-01-14	11/17951	0.00854791	0.153463
PD_2014	XL-VLDL-FC	Proteoglycan catabolic process	2025-01-14	11/17951	0.00854791	0.153463
PD_2014	XL-VLDL-FC	Vitamin k metabolic process	2025-01-14	11/17951	0.00854791	0.153463
PD_2014	XL-VLDL-FC	Regulation of system process	2025-03-14	576/17951	0.00918501	0.153463
PD_2014	XL-VLDL-FC	Cellular response to thyroid hormone stimulus	2025-01-14	12/17951	0.00932161	0.153463
PD_2014	XL-VLDL-FC	Dermatan sulfate proteoglycan metabolic process	2025-01-14	12/17951	0.00932161	0.153463
PD_2014	XL-VLDL-FC	Negative regulation of membrane potential	2025-01-14	13/17951	0.0100948	0.156301
PD_2014	XL-VLDL-FC	Regulation of long term synaptic depression	2025-01-14	14/17951	0.0108673	0.156301
PD_2014	XL-VLDL-FC	Histone mrna catabolic process	2025-01-14	15/17951	0.0116394	0.156301
PD_2014	XL-VLDL-FC	Mesenchymal cell apoptotic process	2025-01-14	16/17951	0.0124108	0.156301
PD_2014	XL-VLDL-FC	Regulation of cellular response to heat	2025-01-14	16/17951	0.0124108	0.156301
PD_2014	XL-VLDL-FC	Heparin metabolic process	2025-01-14	17/17951	0.0131818	0.156301
PD_2014	XL-VLDL-FC	Axonal transport of mitochondrion	2025-01-14	18/17951	0.0139521	0.156301
PD_2014	XL-VLDL-FC	Regulation of cell projection organization	2025-03-14	685/17951	0.0147	0.156301
PD_2014	XL-VLDL-FC	Mitochondrion distribution	2025-01-14	19/17951	0.0147219	0.156301
PD_2014	XL-VLDL-FC	Regulation of postsynaptic neurotransmitter receptor internalization	2025-01-14	19/17951	0.0147219	0.156301
PD_2014	XL-VLDL-FC	Establishment of protein localization to peroxisome	2025-01-14	20/17951	0.0154911	0.156301
PD_2014	XL-VLDL-FC	Regulation of superoxide anion generation	2025-01-14	20/17951	0.0154911	0.156301
PD_2014	XL-VLDL-FC	Response to lead ion	2025-01-14	21/17951	0.0162598	0.156301
PD_2014	XL-VLDL-FC	Peroxisomal transport	2025-01-14	22/17951	0.0170279	0.156301
PD_2014	XL-VLDL-FC	Regulation of protein localization to synapse	2025-01-14	22/17951	0.0170279	0.156301
PD_2014	XL-VLDL-FC	Rrna metabolic process	2025-02-14	265/17951	0.0175759	0.156301
PD_2014	XL-VLDL-FC	Thyroid hormone generation	2025-01-14	23/17951	0.0177955	0.156301
PD_2014	XL-VLDL-FC	Tubulin deacetylation	2025-01-14	23/17951	0.0177955	0.156301
PD_2014	XL-VLDL-FC	Histone mrna metabolic process	2025-01-14	24/17951	0.0185625	0.156301
PD_2014	XL-VLDL-FC	Inclusion body assembly	2025-01-14	24/17951	0.0185625	0.156301
PD_2014	XL-VLDL-FC	Maintenance of protein location in nucleus	2025-01-14	24/17951	0.0185625	0.156301
PD_2014	XL-VLDL-FC	Maturation of 5 8s rrna from tricistronic rrna transcript ssu rrna 5 8s rrna lsu rrna	2025-01-14	24/17951	0.0185625	0.156301
PD_2014	XL-VLDL-FC	Response to thyroid hormone	2025-01-14	24/17951	0.0185625	0.156301
PD_2014	XL-VLDL-FC	Decidualization	2025-01-14	25/17951	0.0193289	0.156301
PD_2014	XL-VLDL-FC	Astrocyte activation	2025-01-14	26/17951	0.0200948	0.156301
PD_2014	XL-VLDL-FC	Positive regulation of mesenchymal cell proliferation	2025-01-14	26/17951	0.0200948	0.156301
PD_2014	XL-VLDL-FC	Establishment of mitochondrion localization microtubule mediated	2025-01-14	27/17951	0.0208602	0.156301
PD_2014	XL-VLDL-FC	Peptidyl glutamic acid modification	2025-01-14	27/17951	0.0208602	0.156301
PD_2014	XL-VLDL-FC	Postsynaptic neurotransmitter receptor internalization	2025-01-14	27/17951	0.0208602	0.156301
PD_2014	XL-VLDL-FC	Glycosaminoglycan catabolic process	2025-01-14	28/17951	0.0216249	0.156301
PD_2014	XL-VLDL-FC	Regulation of protein deacetylation	2025-01-14	29/17951	0.0223892	0.156301
PD_2014	XL-VLDL-FC	Regulation of superoxide metabolic process	2025-01-14	29/17951	0.0223892	0.156301
PD_2014	XL-VLDL-FC	Thyroid hormone metabolic process	2025-01-14	29/17951	0.0223892	0.156301
PD_2014	XL-VLDL-FC	Positive regulation of coagulation	2025-01-14	30/17951	0.0231529	0.156301
PD_2014	XL-VLDL-FC	Regulation of mitochondrial fission	2025-01-14	30/17951	0.0231529	0.156301
PD_2014	XL-VLDL-FC	Long term synaptic depression	2025-01-14	32/17951	0.0246785	0.156301
PD_2014	XL-VLDL-FC	Vesicle tethering	2025-01-14	32/17951	0.0246785	0.156301
PD_2014	XL-VLDL-FC	Establishment of mitochondrion localization	2025-01-14	33/17951	0.0254405	0.156301
PD_2014	XL-VLDL-FC	Regulation of mesenchymal cell proliferation	2025-01-14	33/17951	0.0254405	0.156301
PD_2014	XL-VLDL-FC	Aminoglycan catabolic process	2025-01-14	34/17951	0.026202	0.156301
PD_2014	XL-VLDL-FC	Neurotransmitter receptor internalization	2025-01-14	34/17951	0.026202	0.156301
PD_2014	XL-VLDL-FC	Stress granule assembly	2025-01-14	34/17951	0.026202	0.156301
PD_2014	XL-VLDL-FC	Glycoprotein catabolic process	2025-01-14	35/17951	0.0269629	0.156301
PD_2014	XL-VLDL-FC	Maternal placenta development	2025-01-14	35/17951	0.0269629	0.156301
PD_2014	XL-VLDL-FC	Maturation of 5 8s rrna	2025-01-14	35/17951	0.0269629	0.156301
PD_2014	XL-VLDL-FC	Vesicle docking involved in exocytosis	2025-01-14	35/17951	0.0269629	0.156301
PD_2014	XL-VLDL-FC	Positive regulation of microtubule polymerization or depolymerization	2025-01-14	36/17951	0.0277233	0.158419
PD_2014	XL-VLDL-FC	Peroxisome organization	2025-01-14	37/17951	0.0284831	0.158419
PD_2014	XL-VLDL-FC	Positive regulation of axon extension	2025-01-14	37/17951	0.0284831	0.158419
PD_2014	XL-VLDL-FC	Nucleotide sugar metabolic process	2025-01-14	38/17951	0.0292423	0.160474
PD_2014	XL-VLDL-FC	Exocytosis	2025-02-14	356/17951	0.030494	0.161553
PD_2014	XL-VLDL-FC	Mitochondrial fission	2025-01-14	40/17951	0.0307592	0.161553
PD_2014	XL-VLDL-FC	Regulation of endocrine process	2025-01-14	40/17951	0.0307592	0.161553
PD_2014	XL-VLDL-FC	Positive regulation of cell projection organization	2025-02-14	361/17951	0.0312884	0.161553
PD_2014	XL-VLDL-FC	Amyloid fibril formation	2025-01-14	42/17951	0.0322738	0.161553
PD_2014	XL-VLDL-FC	Protein deacetylation	2025-01-14	42/17951	0.0322738	0.161553
PD_2014	XL-VLDL-FC	Superoxide anion generation	2025-01-14	42/17951	0.0322738	0.161553
PD_2014	XL-VLDL-FC	Maintenance of protein localization in organelle	2025-01-14	43/17951	0.0330303	0.161553
PD_2014	XL-VLDL-FC	Astrocyte development	2025-01-14	44/17951	0.0337863	0.161553
PD_2014	XL-VLDL-FC	Membrane fission	2025-01-14	44/17951	0.0337863	0.161553
PD_2014	XL-VLDL-FC	Ventricular septum morphogenesis	2025-01-14	44/17951	0.0337863	0.161553
PD_2014	XL-VLDL-FC	Collagen catabolic process	2025-01-14	45/17951	0.0345417	0.161553
PD_2014	XL-VLDL-FC	Mesenchymal cell proliferation	2025-01-14	45/17951	0.0345417	0.161553
PD_2014	XL-VLDL-FC	Fat soluble vitamin metabolic process	2025-01-14	47/17951	0.0360508	0.164447
PD_2014	XL-VLDL-FC	Regulation of establishment of protein localization to mitochondrion	2025-01-14	47/17951	0.0360508	0.164447
PD_2014	XL-VLDL-FC	Protein localization to organelle	2025-03-14	971/17951	0.0367138	0.164447
PD_2014	XL-VLDL-FC	Sulfur compound catabolic process	2025-01-14	48/17951	0.0368046	0.164447
PD_2014	XL-VLDL-FC	Modulation of excitatory postsynaptic potential	2025-01-14	49/17951	0.0375578	0.164447
PD_2014	XL-VLDL-FC	Positive regulation of transcription elongation by rna polymerase ii	2025-01-14	49/17951	0.0375578	0.164447
PD_2014	XL-VLDL-FC	In utero embryonic development	2025-02-14	402/17951	0.0381115	0.165115
PD_2014	XL-VLDL-FC	Leukocyte activation involved in inflammatory response	2025-01-14	52/17951	0.0398142	0.167211
PD_2014	XL-VLDL-FC	Mitochondrion localization	2025-01-14	52/17951	0.0398142	0.167211
PD_2014	XL-VLDL-FC	Response to nerve growth factor	2025-01-14	52/17951	0.0398142	0.167211
PD_2014	XL-VLDL-FC	Negative regulation of synaptic transmission	2025-01-14	54/17951	0.0413157	0.170047
PD_2014	XL-VLDL-FC	Positive regulation of receptor mediated endocytosis	2025-01-14	54/17951	0.0413157	0.170047
PD_2014	XL-VLDL-FC	Endocrine hormone secretion	2025-01-14	57/17951	0.0435638	0.171719
PD_2014	XL-VLDL-FC	Vesicle docking	2025-01-14	57/17951	0.0435638	0.171719
PD_2014	XL-VLDL-FC	Glial cell activation	2025-01-14	58/17951	0.0443121	0.171719
PD_2014	XL-VLDL-FC	Macromolecule deacylation	2025-01-14	58/17951	0.0443121	0.171719
PD_2014	XL-VLDL-FC	Positive regulation of dna templated transcription elongation	2025-01-14	58/17951	0.0443121	0.171719
PD_2014	XL-VLDL-FC	Protein acetylation	2025-01-14	58/17951	0.0443121	0.171719
PD_2014	XL-VLDL-FC	Cytoplasmic microtubule organization	2025-01-14	59/17951	0.0450599	0.171719
PD_2014	XL-VLDL-FC	Maternal process involved in female pregnancy	2025-01-14	59/17951	0.0450599	0.171719
PD_2014	XL-VLDL-FC	Regulation of neuron projection development	2025-02-14	445/17951	0.0458312	0.172652
PD_2014	XL-VLDL-FC	Regulation of microtubule polymerization	2025-01-14	61/17951	0.0465538	0.172652
PD_2014	XL-VLDL-FC	Heart valve morphogenesis	2025-01-14	62/17951	0.0472999	0.172652
PD_2014	XL-VLDL-FC	Establishment of protein localization to organelle	2025-02-14	456/17951	0.047894	0.172652
PD_2014	XL-VLDL-FC	Regulation of membrane potential	2025-02-14	464/17951	0.0494159	0.172652
PD_2014	XL-VLDL-FC	Golgi to plasma membrane transport	2025-01-14	65/17951	0.049535	0.172652
PD_2014	XL-VLDL-FC	Regulation of dendrite morphogenesis	2025-01-14	65/17951	0.049535	0.172652
PD_2014	XL-VLDL-FC	Regulation of receptor internalization	2025-01-14	66/17951	0.050279	0.172652
PD_2014	XL-VLDL-FC	Axonal transport	2025-01-14	67/17951	0.0510224	0.172652
PD_2014	XL-VLDL-FC	Oligosaccharide metabolic process	2025-01-14	67/17951	0.0510224	0.172652
PD_2014	XL-VLDL-FC	Rna polymerase ii preinitiation complex assembly	2025-01-14	67/17951	0.0510224	0.172652
PD_2014	XL-VLDL-FC	Vesicle targeting	2025-01-14	67/17951	0.0510224	0.172652
PD_2014	XL-VLDL-FC	Maintenance of protein location in cell	2025-01-14	68/17951	0.0517653	0.172652
PD_2014	XL-VLDL-FC	Somatic stem cell population maintenance	2025-01-14	68/17951	0.0517653	0.172652
PD_2014	XL-VLDL-FC	Establishment of organelle localization	2025-02-14	479/17951	0.0523179	0.172652
PD_2014	XL-VLDL-FC	Cellular response to heat	2025-01-14	69/17951	0.0525077	0.172652
PD_2014	XL-VLDL-FC	Positive regulation of dna templated transcription initiation	2025-01-14	69/17951	0.0525077	0.172652
PD_2014	XL-VLDL-FC	Positive regulation of reactive oxygen species metabolic process	2025-01-14	70/17951	0.0532495	0.172652
PD_2014	XL-VLDL-FC	Positive regulation of cellular component organization	2025-03-14	1132/17951	0.0540011	0.172652
PD_2014	XL-VLDL-FC	Activation of cysteine type endopeptidase activity involved in apoptotic process	2025-01-14	72/17951	0.0547314	0.172652
PD_2014	XL-VLDL-FC	Cardiac septum morphogenesis	2025-01-14	73/17951	0.0554716	0.172652
PD_2014	XL-VLDL-FC	Regulation of mitochondrial membrane potential	2025-01-14	73/17951	0.0554716	0.172652
PD_2014	XL-VLDL-FC	Superoxide metabolic process	2025-01-14	73/17951	0.0554716	0.172652
PD_2014	XL-VLDL-FC	Regulation of trans synaptic signaling	2025-02-14	498/17951	0.0560821	0.172652
PD_2014	XL-VLDL-FC	Heart valve development	2025-01-14	74/17951	0.0562113	0.172652
PD_2014	XL-VLDL-FC	Regulation of coagulation	2025-01-14	74/17951	0.0562113	0.172652
PD_2014	XL-VLDL-FC	Ventricular septum development	2025-01-14	75/17951	0.0569504	0.173626
PD_2014	XL-VLDL-FC	Positive regulation of axonogenesis	2025-01-14	77/17951	0.058427	0.174852
PD_2014	XL-VLDL-FC	Establishment of localization in cell	2025-04-14	1966/17951	0.0585536	0.174852
PD_2014	XL-VLDL-FC	Protein localization to synapse	2025-01-14	78/17951	0.0591645	0.174852
PD_2014	XL-VLDL-FC	Regulation of axon extension	2025-01-14	78/17951	0.0591645	0.174852
PD_2014	XL-VLDL-FC	Axo dendritic transport	2025-01-14	79/17951	0.0599014	0.174852
PD_2014	XL-VLDL-FC	Exocytic process	2025-01-14	79/17951	0.0599014	0.174852
PD_2014	XL-VLDL-FC	Transcription preinitiation complex assembly	2025-01-14	81/17951	0.0613738	0.177888
PD_2014	XL-VLDL-FC	Regulation of dna templated transcription initiation	2025-01-14	82/17951	0.0621091	0.178608
PD_2014	XL-VLDL-FC	Skeletal system development	2025-02-14	531/17951	0.0628458	0.178608
PD_2014	XL-VLDL-FC	Neuroinflammatory response	2025-01-14	84/17951	0.0635782	0.178608
PD_2014	XL-VLDL-FC	Membrane docking	2025-01-14	85/17951	0.064312	0.178608
PD_2014	XL-VLDL-FC	Central nervous system neuron development	2025-01-14	86/17951	0.0650452	0.178608
PD_2014	XL-VLDL-FC	Regulation of hormone levels	2025-02-14	544/17951	0.065586	0.178608
PD_2014	XL-VLDL-FC	Fibroblast growth factor receptor signaling pathway	2025-01-14	87/17951	0.0657779	0.178608
PD_2014	XL-VLDL-FC	Astrocyte differentiation	2025-01-14	88/17951	0.06651	0.178608
PD_2014	XL-VLDL-FC	Proteoglycan metabolic process	2025-01-14	89/17951	0.0672416	0.178608
PD_2014	XL-VLDL-FC	Endocytic recycling	2025-01-14	90/17951	0.0679727	0.178608
PD_2014	XL-VLDL-FC	Rna 3 end processing	2025-01-14	90/17951	0.0679727	0.178608
PD_2014	XL-VLDL-FC	Maintenance of protein location	2025-01-14	91/17951	0.0687033	0.178608
PD_2014	XL-VLDL-FC	Mitotic cytokinesis	2025-01-14	91/17951	0.0687033	0.178608
PD_2014	XL-VLDL-FC	Mucopolysaccharide metabolic process	2025-01-14	91/17951	0.0687033	0.178608
PD_2014	XL-VLDL-FC	Organelle transport along microtubule	2025-01-14	91/17951	0.0687033	0.178608
PD_2014	XL-VLDL-FC	Positive regulation of protein polymerization	2025-01-14	91/17951	0.0687033	0.178608
PD_2014	XL-VLDL-FC	Endocrine process	2025-01-14	92/17951	0.0694333	0.178608
PD_2014	XL-VLDL-FC	Regulation of postsynaptic membrane neurotransmitter receptor levels	2025-01-14	92/17951	0.0694333	0.178608
PD_2014	XL-VLDL-FC	Regulation of extent of cell growth	2025-01-14	95/17951	0.0716202	0.181567
PD_2014	XL-VLDL-FC	Microtubule polymerization	2025-01-14	96/17951	0.072348	0.181567
PD_2014	XL-VLDL-FC	Protein acylation	2025-01-14	96/17951	0.072348	0.181567
PD_2014	XL-VLDL-FC	Regulation of microtubule polymerization or depolymerization	2025-01-14	96/17951	0.072348	0.181567
PD_2014	XL-VLDL-FC	Regulation of calcium mediated signaling	2025-01-14	98/17951	0.0738022	0.184094
PD_2014	XL-VLDL-FC	Cell morphogenesis involved in neuron differentiation	2025-02-14	586/17951	0.0747162	0.184364
PD_2014	XL-VLDL-FC	Regulation of dendrite development	2025-01-14	100/17951	0.0752543	0.184364
PD_2014	XL-VLDL-FC	Regulation of dna templated transcription elongation	2025-01-14	100/17951	0.0752543	0.184364
PD_2014	XL-VLDL-FC	Cell substrate junction organization	2025-01-14	103/17951	0.0774285	0.188568
PD_2014	XL-VLDL-FC	Cell cell signaling	2025-03-14	1319/17951	0.0783386	0.189369
PD_2014	XL-VLDL-FC	Organelle localization	2025-02-14	605/17951	0.0789793	0.189369
PD_2014	XL-VLDL-FC	Axon extension	2025-01-14	106/17951	0.0795979	0.189369
PD_2014	XL-VLDL-FC	Response to heat	2025-01-14	106/17951	0.0795979	0.189369
PD_2014	XL-VLDL-FC	Collagen metabolic process	2025-01-14	107/17951	0.08032	0.189989
PD_2014	XL-VLDL-FC	Protein localization to cell junction	2025-01-14	108/17951	0.0810416	0.1906
PD_2014	XL-VLDL-FC	Cardiac septum development	2025-01-14	109/17951	0.0817626	0.191203
PD_2014	XL-VLDL-FC	Post golgi vesicle mediated transport	2025-01-14	110/17951	0.0824831	0.191594
PD_2014	XL-VLDL-FC	Heart development	2025-02-14	622/17951	0.0828605	0.191594
PD_2014	XL-VLDL-FC	Macrophage activation	2025-01-14	112/17951	0.0839226	0.192542
PD_2014	XL-VLDL-FC	Positive regulation of peptide secretion	2025-01-14	113/17951	0.0846415	0.192542
PD_2014	XL-VLDL-FC	Intracellular transport	2025-03-14	1368/17951	0.0854336	0.192542
PD_2014	XL-VLDL-FC	Chemical synaptic transmission postsynaptic	2025-01-14	115/17951	0.0860778	0.192542
PD_2014	XL-VLDL-FC	Phenol containing compound metabolic process	2025-01-14	115/17951	0.0860778	0.192542
PD_2014	XL-VLDL-FC	Vitamin metabolic process	2025-01-14	115/17951	0.0860778	0.192542
PD_2014	XL-VLDL-FC	Blastocyst development	2025-01-14	117/17951	0.087512	0.194692
PD_2014	XL-VLDL-FC	Antigen processing and presentation	2025-01-14	118/17951	0.0882283	0.195231
PD_2014	XL-VLDL-FC	Cytoskeleton dependent cytokinesis	2025-01-14	120/17951	0.0896594	0.19527
PD_2014	XL-VLDL-FC	Regulation of nervous system process	2025-01-14	120/17951	0.0896594	0.19527
PD_2014	XL-VLDL-FC	Regulation of receptor mediated endocytosis	2025-01-14	121/17951	0.0903741	0.19527
PD_2014	XL-VLDL-FC	Aminoglycan metabolic process	2025-01-14	122/17951	0.0910884	0.19527
PD_2014	XL-VLDL-FC	Positive regulation of lipid metabolic process	2025-01-14	124/17951	0.0925153	0.19527
PD_2014	XL-VLDL-FC	Response to fibroblast growth factor	2025-01-14	124/17951	0.0925153	0.19527
PD_2014	XL-VLDL-FC	Memory	2025-01-14	125/17951	0.0932279	0.19527
PD_2014	XL-VLDL-FC	Nuclear transcribed mrna catabolic process	2025-01-14	126/17951	0.0939401	0.19527
PD_2014	XL-VLDL-FC	Xenobiotic metabolic process	2025-01-14	126/17951	0.0939401	0.19527
PD_2014	XL-VLDL-FC	Cell projection morphogenesis	2025-02-14	670/17951	0.0941416	0.19527
PD_2014	XL-VLDL-FC	Intracellular protein transport	2025-02-14	674/17951	0.0951022	0.19527
PD_2014	XL-VLDL-FC	Cardiac chamber morphogenesis	2025-01-14	128/17951	0.0953628	0.19527
PD_2014	XL-VLDL-FC	Cardiac ventricle development	2025-01-14	128/17951	0.0953628	0.19527
PD_2014	XL-VLDL-FC	Positive regulation of cysteine type endopeptidase activity	2025-01-14	128/17951	0.0953628	0.19527
PD_2014	XL-VLDL-FC	Protein localization to mitochondrion	2025-01-14	128/17951	0.0953628	0.19527
PD_2014	XL-VLDL-FC	Cardiac muscle cell differentiation	2025-01-14	130/17951	0.0967835	0.196697
PD_2014	XL-VLDL-FC	Embryo development ending in birth or egg hatching	2025-02-14	682/17951	0.0970326	0.196697
PD_2014	XL-VLDL-FC	Receptor internalization	2025-01-14	131/17951	0.0974931	0.196697
PD_2014	XL-VLDL-FC	Monocarboxylic acid catabolic process	2025-01-14	132/17951	0.0982021	0.197161
PD_2014	XL-VLDL-FC	Dna templated transcription elongation	2025-01-14	134/17951	0.0996186	0.198072
PD_2014	XL-VLDL-FC	Negative regulation of establishment of protein localization	2025-01-14	134/17951	0.0996186	0.198072
PD_2014	XL-VLDL-FC	Glial cell development	2025-01-14	135/17951	0.100326	0.19852
PD_2014	XL-VLDL-FC	Localization within membrane	2025-02-14	698/17951	0.100929	0.198757
PD_2014	XL-VLDL-FC	Microtubule polymerization or depolymerization	2025-01-14	137/17951	0.10174	0.199399
PD_2014	XL-VLDL-FC	Regulation of wound healing	2025-01-14	138/17951	0.102445	0.199831
PD_2014	XS-VLDL-FC	Vesicle tethering involved in exocytosis	2025-01-03	9/17951	0.00150342	0.019572
PD_2014	XS-VLDL-FC	Zinc ion import into organelle	2025-01-03	11/17951	0.00183731	0.019572
PD_2014	XS-VLDL-FC	Intracellular protein transport	2025-02-03	674/17951	0.0041178	0.019572
PD_2014	XS-VLDL-FC	Zinc ion transport	2025-01-03	29/17951	0.00483897	0.019572
PD_2014	XS-VLDL-FC	Vesicle tethering	2025-01-03	32/17951	0.00533866	0.019572
PD_2014	XS-VLDL-FC	Protein targeting to lysosome	2025-01-03	33/17951	0.00550519	0.019572
PD_2014	XS-VLDL-FC	Vesicle docking involved in exocytosis	2025-01-03	35/17951	0.00583818	0.019572
PD_2014	XS-VLDL-FC	Membrane fission	2025-01-03	44/17951	0.00733575	0.019572
PD_2014	XS-VLDL-FC	Export from cell	2025-02-03	927/17951	0.00771748	0.019572
PD_2014	XS-VLDL-FC	Protein targeting to vacuole	2025-01-03	48/17951	0.00800085	0.019572
PD_2014	XS-VLDL-FC	Vesicle docking	2025-01-03	57/17951	0.00949624	0.019572
PD_2014	XS-VLDL-FC	Protein localization to lysosome	2025-01-03	60/17951	0.00999437	0.019572
PD_2014	XS-VLDL-FC	Establishment of protein localization to vacuole	2025-01-03	65/17951	0.0108242	0.019572
PD_2014	XS-VLDL-FC	Golgi to plasma membrane transport	2025-01-03	65/17951	0.0108242	0.019572
PD_2014	XS-VLDL-FC	Vesicle targeting	2025-01-03	67/17951	0.011156	0.019572
PD_2014	XS-VLDL-FC	Exocytic process	2025-01-03	79/17951	0.0131453	0.0198806
PD_2014	XS-VLDL-FC	Export across plasma membrane	2025-01-03	83/17951	0.0138078	0.0198806
PD_2014	XS-VLDL-FC	Membrane docking	2025-01-03	85/17951	0.014139	0.0198806
PD_2014	XS-VLDL-FC	Protein localization to vacuole	2025-01-03	88/17951	0.0146355	0.0198806
PD_2014	XS-VLDL-FC	Mitotic cytokinesis	2025-01-03	91/17951	0.0151319	0.0198806
PD_2014	XS-VLDL-FC	Intracellular transport	2025-02-03	1368/17951	0.0165276	0.0198806
PD_2014	XS-VLDL-FC	Transition metal ion transport	2025-01-03	100/17951	0.0166202	0.0198806
PD_2014	XS-VLDL-FC	Protein transport	2025-02-03	1424/17951	0.0178697	0.0200351
PD_2014	XS-VLDL-FC	Post golgi vesicle mediated transport	2025-01-03	110/17951	0.018272	0.0200351
PD_2014	XS-VLDL-FC	Cytoskeleton dependent cytokinesis	2025-01-03	120/17951	0.0199219	0.0209705
PD_2014	XS-VLDL-FC	Vesicle mediated transport	2025-02-03	1561/17951	0.0213595	0.0216189
PD_2014	XS-VLDL-FC	Lysosomal transport	2025-01-03	138/17951	0.0228872	0.0223072
PD_2014	XS-VLDL-FC	Establishment of protein localization	2025-02-03	1711/17951	0.0255113	0.0229605
PD_2014	XS-VLDL-FC	Vesicle mediated transport to the plasma membrane	2025-01-03	157/17951	0.0260107	0.0229605
PD_2014	XS-VLDL-FC	Ensheathment of neurons	2025-01-03	158/17951	0.0261749	0.0229605
PD_2014	XS-VLDL-FC	Vacuolar transport	2025-01-03	173/17951	0.0286359	0.0243089
PD_2014	XS-VLDL-FC	Cytokinesis	2025-01-03	189/17951	0.0312563	0.0249758
PD_2014	XS-VLDL-FC	Nitrogen compound transport	2025-02-03	1903/17951	0.0313196	0.0249758
PD_2014	XS-VLDL-FC	Establishment of localization in cell	2025-02-03	1966/17951	0.0333441	0.0258081
PD_2014	XS-VLDL-FC	Vesicle localization	2025-01-03	219/17951	0.0361569	0.0271857
PD_2014	XS-VLDL-FC	Endosomal transport	2025-01-03	295/17951	0.0484978	0.0348384
PD_2014	XS-VLDL-FC	Regulation of endocytosis	2025-01-03	298/17951	0.0489827	0.0348384
PD_2014	XS-VLDL-FC	Golgi vesicle transport	2025-01-03	307/17951	0.0504367	0.0349284
PD_2014	XS-VLDL-FC	Protein targeting	2025-01-03	329/17951	0.0539844	0.0364267
PD_2014	XS-VLDL-FC	Exocytosis	2025-01-03	356/17951	0.0583264	0.0383726
PD_2014	XS-VLDL-FC	Vesicle organization	2025-01-03	373/17951	0.0610534	0.039187
PD_2014	XS-VLDL-FC	Establishment of protein localization to organelle	2025-01-03	456/17951	0.074292	0.0465489
PD_2014	XS-VLDL-FC	Establishment of organelle localization	2025-01-03	479/17951	0.0779384	0.0476979
PD_2014	XS-VLDL-FC	Regulation of vesicle mediated transport	2025-01-03	521/17951	0.0845723	0.0505815
PD_2014	XS-VLDL-FC	Organelle localization	2025-01-03	605/17951	0.0977445	0.0571605
PD_2014	XS-VLDL-FC	Cell division	2025-01-03	644/17951	0.103817	0.0593918
PD_2014	XS-VLDL-FC	Localization within membrane	2025-01-03	698/17951	0.11218	0.0619252
PD_2014	XS-VLDL-FC	Endocytosis	2025-01-03	703/17951	0.112952	0.0619252
PD_2014	XS-VLDL-FC	Mitotic cell cycle process	2025-01-03	774/17951	0.123862	0.0665207
PD_2014	XS-VLDL-FC	Membrane organization	2025-01-03	809/17951	0.129207	0.0680035
PD_2014	XS-VLDL-FC	Monoatomic cation transmembrane transport	2025-01-03	861/17951	0.137108	0.070747
PD_2014	XS-VLDL-FC	Import into cell	2025-01-03	926/17951	0.146917	0.0729477
PD_2014	XS-VLDL-FC	Mitotic cell cycle	2025-01-03	926/17951	0.146917	0.0729477
PD_2014	XS-VLDL-FC	Protein localization to organelle	2025-01-03	971/17951	0.153664	0.0744527
PD_2014	XS-VLDL-FC	Secretion	2025-01-03	984/17951	0.155606	0.0744527
PD_2014	XS-VLDL-FC	Monoatomic ion transmembrane transport	2025-01-03	1031/17951	0.162604	0.0763039
PD_2014	XS-VLDL-FC	Monoatomic cation transport	2025-01-03	1049/17951	0.165274	0.0763039
PD_2014	XS-VLDL-FC	Monoatomic ion transport	2025-01-03	1256/17951	0.195571	0.0887344
PD_2014	XS-VLDL-FC	Cell cycle process	2025-01-03	1305/17951	0.202633	0.0903806
PD_2014	XS-VLDL-FC	Transmembrane transport	2025-01-03	1606/17951	0.245113	0.107355
PD_2014	XS-VLDL-FC	Regulation of transport	2025-01-03	1633/17951	0.248848	0.107355
PD_2014	XS-VLDL-FC	Cell cycle	2025-01-03	1684/17951	0.25587	0.108603
PD_2014	VLDL-FC	Negative regulation of tubulin deacetylation	2025-01-09	6/17951	0.00300484	0.114793
PD_2014	VLDL-FC	Positive regulation of protein localization to synapse	2025-01-09	6/17951	0.00300484	0.114793
PD_2014	VLDL-FC	Intracellular distribution of mitochondria	2025-01-09	7/17951	0.00350486	0.114793
PD_2014	VLDL-FC	Negative regulation of establishment of protein localization to mitochondrion	2025-01-09	7/17951	0.00350486	0.114793
PD_2014	VLDL-FC	Plus end directed organelle transport along microtubule	2025-01-09	7/17951	0.00350486	0.114793
PD_2014	VLDL-FC	Regulation of lipid kinase activity	2025-01-09	8/17951	0.00400467	0.114793
PD_2014	VLDL-FC	Diaphragm development	2025-01-09	9/17951	0.00450425	0.114793
PD_2014	VLDL-FC	Vesicle tethering involved in exocytosis	2025-01-09	9/17951	0.00450425	0.114793
PD_2014	VLDL-FC	Cellular response to brain derived neurotrophic factor stimulus	2025-01-09	10/17951	0.0050036	0.114793
PD_2014	VLDL-FC	Rrna 3 end processing	2025-01-09	10/17951	0.0050036	0.114793
PD_2014	VLDL-FC	Internal protein amino acid acetylation	2025-01-09	11/17951	0.00550274	0.114793
PD_2014	VLDL-FC	Cellular response to thyroid hormone stimulus	2025-01-09	12/17951	0.00600165	0.114793
PD_2014	VLDL-FC	Negative regulation of membrane potential	2025-01-09	13/17951	0.00650034	0.114793
PD_2014	VLDL-FC	Regulation of long term synaptic depression	2025-01-09	14/17951	0.00699881	0.114793
PD_2014	VLDL-FC	Rrna metabolic process	2025-02-09	265/17951	0.00729901	0.114793
PD_2014	VLDL-FC	Histone mrna catabolic process	2025-01-09	15/17951	0.00749705	0.114793
PD_2014	VLDL-FC	Regulation of cellular response to heat	2025-01-09	16/17951	0.00799507	0.114793
PD_2014	VLDL-FC	Axonal transport of mitochondrion	2025-01-09	18/17951	0.00899045	0.114793
PD_2014	VLDL-FC	Mitochondrion distribution	2025-01-09	19/17951	0.00948781	0.114793
PD_2014	VLDL-FC	Regulation of superoxide anion generation	2025-01-09	20/17951	0.00998494	0.114793
PD_2014	VLDL-FC	Response to lead ion	2025-01-09	21/17951	0.0104819	0.114793
PD_2014	VLDL-FC	Regulation of protein localization to synapse	2025-01-09	22/17951	0.0109785	0.114793
PD_2014	VLDL-FC	Thyroid hormone generation	2025-01-09	23/17951	0.011475	0.114793
PD_2014	VLDL-FC	Tubulin deacetylation	2025-01-09	23/17951	0.011475	0.114793
PD_2014	VLDL-FC	Histone mrna metabolic process	2025-01-09	24/17951	0.0119713	0.114793
PD_2014	VLDL-FC	Inclusion body assembly	2025-01-09	24/17951	0.0119713	0.114793
PD_2014	VLDL-FC	Maturation of 5 8s rrna from tricistronic rrna transcript ssu rrna 5 8s rrna lsu rrna	2025-01-09	24/17951	0.0119713	0.114793
PD_2014	VLDL-FC	Response to thyroid hormone	2025-01-09	24/17951	0.0119713	0.114793
PD_2014	VLDL-FC	Decidualization	2025-01-09	25/17951	0.0124673	0.114793
PD_2014	VLDL-FC	Astrocyte activation	2025-01-09	26/17951	0.0129631	0.114793
PD_2014	VLDL-FC	Establishment of mitochondrion localization microtubule mediated	2025-01-09	27/17951	0.0134587	0.114793
PD_2014	VLDL-FC	Regulation of protein deacetylation	2025-01-09	29/17951	0.0144492	0.114793
PD_2014	VLDL-FC	Regulation of superoxide metabolic process	2025-01-09	29/17951	0.0144492	0.114793
PD_2014	VLDL-FC	Thyroid hormone metabolic process	2025-01-09	29/17951	0.0144492	0.114793
PD_2014	VLDL-FC	Regulation of mitochondrial fission	2025-01-09	30/17951	0.0149441	0.114793
PD_2014	VLDL-FC	Long term synaptic depression	2025-01-09	32/17951	0.0159333	0.114793
PD_2014	VLDL-FC	Vesicle tethering	2025-01-09	32/17951	0.0159333	0.114793
PD_2014	VLDL-FC	Establishment of mitochondrion localization	2025-01-09	33/17951	0.0164275	0.114793
PD_2014	VLDL-FC	Stress granule assembly	2025-01-09	34/17951	0.0169216	0.114793
PD_2014	VLDL-FC	Maternal placenta development	2025-01-09	35/17951	0.0174154	0.114793
PD_2014	VLDL-FC	Maturation of 5 8s rrna	2025-01-09	35/17951	0.0174154	0.114793
PD_2014	VLDL-FC	Vesicle docking involved in exocytosis	2025-01-09	35/17951	0.0174154	0.114793
PD_2014	VLDL-FC	Positive regulation of microtubule polymerization or depolymerization	2025-01-09	36/17951	0.017909	0.115301
PD_2014	VLDL-FC	Positive regulation of axon extension	2025-01-09	37/17951	0.0184024	0.115785
PD_2014	VLDL-FC	Nucleotide sugar metabolic process	2025-01-09	38/17951	0.0188955	0.115818
PD_2014	VLDL-FC	Mitochondrial fission	2025-01-09	40/17951	0.0198812	0.115818
PD_2014	VLDL-FC	Amyloid fibril formation	2025-01-09	42/17951	0.0208659	0.115818
PD_2014	VLDL-FC	Protein deacetylation	2025-01-09	42/17951	0.0208659	0.115818
PD_2014	VLDL-FC	Superoxide anion generation	2025-01-09	42/17951	0.0208659	0.115818
PD_2014	VLDL-FC	Astrocyte development	2025-01-09	44/17951	0.0218498	0.115818
PD_2014	VLDL-FC	Membrane fission	2025-01-09	44/17951	0.0218498	0.115818
PD_2014	VLDL-FC	Ventricular septum morphogenesis	2025-01-09	44/17951	0.0218498	0.115818
PD_2014	VLDL-FC	Collagen catabolic process	2025-01-09	45/17951	0.0223414	0.115818
PD_2014	VLDL-FC	Establishment of organelle localization	2025-02-09	479/17951	0.022591	0.115818
PD_2014	VLDL-FC	Regulation of establishment of protein localization to mitochondrion	2025-01-09	47/17951	0.023324	0.117401
PD_2014	VLDL-FC	Leukocyte activation involved in inflammatory response	2025-01-09	52/17951	0.0257766	0.123035
PD_2014	VLDL-FC	Mitochondrion localization	2025-01-09	52/17951	0.0257766	0.123035
PD_2014	VLDL-FC	Response to nerve growth factor	2025-01-09	52/17951	0.0257766	0.123035
PD_2014	VLDL-FC	Negative regulation of synaptic transmission	2025-01-09	54/17951	0.0267561	0.12437
PD_2014	VLDL-FC	Vesicle docking	2025-01-09	57/17951	0.0282237	0.12437
PD_2014	VLDL-FC	Glial cell activation	2025-01-09	58/17951	0.0287125	0.12437
PD_2014	VLDL-FC	Macromolecule deacylation	2025-01-09	58/17951	0.0287125	0.12437
PD_2014	VLDL-FC	Protein acetylation	2025-01-09	58/17951	0.0287125	0.12437
PD_2014	VLDL-FC	Cytoplasmic microtubule organization	2025-01-09	59/17951	0.029201	0.12437
PD_2014	VLDL-FC	Maternal process involved in female pregnancy	2025-01-09	59/17951	0.029201	0.12437
PD_2014	VLDL-FC	Regulation of microtubule polymerization	2025-01-09	61/17951	0.0301775	0.126582
PD_2014	VLDL-FC	Heart valve morphogenesis	2025-01-09	62/17951	0.0306654	0.126708
PD_2014	VLDL-FC	Golgi to plasma membrane transport	2025-01-09	65/17951	0.0321277	0.128291
PD_2014	VLDL-FC	Axonal transport	2025-01-09	67/17951	0.0331015	0.128291
PD_2014	VLDL-FC	Vesicle targeting	2025-01-09	67/17951	0.0331015	0.128291
PD_2014	VLDL-FC	Cellular response to heat	2025-01-09	69/17951	0.0340745	0.128291
PD_2014	VLDL-FC	Positive regulation of reactive oxygen species metabolic process	2025-01-09	70/17951	0.0345607	0.128291
PD_2014	VLDL-FC	Organelle localization	2025-02-09	605/17951	0.0348879	0.128291
PD_2014	VLDL-FC	Activation of cysteine type endopeptidase activity involved in apoptotic process	2025-01-09	72/17951	0.0355323	0.128291
PD_2014	VLDL-FC	Cardiac septum morphogenesis	2025-01-09	73/17951	0.0360178	0.128291
PD_2014	VLDL-FC	Regulation of mitochondrial membrane potential	2025-01-09	73/17951	0.0360178	0.128291
PD_2014	VLDL-FC	Superoxide metabolic process	2025-01-09	73/17951	0.0360178	0.128291
PD_2014	VLDL-FC	Heart valve development	2025-01-09	74/17951	0.0365031	0.128291
PD_2014	VLDL-FC	Ventricular septum development	2025-01-09	75/17951	0.0369881	0.128291
PD_2014	VLDL-FC	Positive regulation of axonogenesis	2025-01-09	77/17951	0.0379576	0.128291
PD_2014	VLDL-FC	Protein localization to synapse	2025-01-09	78/17951	0.038442	0.128291
PD_2014	VLDL-FC	Regulation of axon extension	2025-01-09	78/17951	0.038442	0.128291
PD_2014	VLDL-FC	Axo dendritic transport	2025-01-09	79/17951	0.0389262	0.128291
PD_2014	VLDL-FC	Exocytic process	2025-01-09	79/17951	0.0389262	0.128291
PD_2014	VLDL-FC	Neuroinflammatory response	2025-01-09	84/17951	0.0413439	0.133121
PD_2014	VLDL-FC	Membrane docking	2025-01-09	85/17951	0.0418268	0.133121
PD_2014	VLDL-FC	Central nervous system neuron development	2025-01-09	86/17951	0.0423095	0.133121
PD_2014	VLDL-FC	Fibroblast growth factor receptor signaling pathway	2025-01-09	87/17951	0.042792	0.133121
PD_2014	VLDL-FC	Astrocyte differentiation	2025-01-09	88/17951	0.0432742	0.133121
PD_2014	VLDL-FC	Rna 3 end processing	2025-01-09	90/17951	0.0442381	0.133121
PD_2014	VLDL-FC	Mitotic cytokinesis	2025-01-09	91/17951	0.0447197	0.133121
PD_2014	VLDL-FC	Organelle transport along microtubule	2025-01-09	91/17951	0.0447197	0.133121
PD_2014	VLDL-FC	Positive regulation of protein polymerization	2025-01-09	91/17951	0.0447197	0.133121
PD_2014	VLDL-FC	Regulation of extent of cell growth	2025-01-09	95/17951	0.0466439	0.134495
PD_2014	VLDL-FC	Microtubule polymerization	2025-01-09	96/17951	0.0471244	0.134495
PD_2014	VLDL-FC	Protein acylation	2025-01-09	96/17951	0.0471244	0.134495
PD_2014	VLDL-FC	Regulation of microtubule polymerization or depolymerization	2025-01-09	96/17951	0.0471244	0.134495
PD_2014	VLDL-FC	Regulation of calcium mediated signaling	2025-01-09	98/17951	0.0480848	0.13575
PD_2014	VLDL-FC	Response to endogenous stimulus	2025-03-09	1735/17951	0.048545	0.13575
PD_2014	VLDL-FC	Axon extension	2025-01-09	106/17951	0.0519178	0.141926
PD_2014	VLDL-FC	Response to heat	2025-01-09	106/17951	0.0519178	0.141926
PD_2014	VLDL-FC	Collagen metabolic process	2025-01-09	107/17951	0.052396	0.141926
PD_2014	VLDL-FC	Protein localization to cell junction	2025-01-09	108/17951	0.0528739	0.141926
PD_2014	VLDL-FC	Cardiac septum development	2025-01-09	109/17951	0.0533517	0.141926
PD_2014	VLDL-FC	Post golgi vesicle mediated transport	2025-01-09	110/17951	0.0538292	0.141926
PD_2014	VLDL-FC	Macrophage activation	2025-01-09	112/17951	0.0547836	0.143079
PD_2014	VLDL-FC	Response to growth factor	2025-02-09	785/17951	0.0560574	0.144095
PD_2014	VLDL-FC	Phenol containing compound metabolic process	2025-01-09	115/17951	0.0562136	0.144095
PD_2014	VLDL-FC	Cytoskeleton dependent cytokinesis	2025-01-09	120/17951	0.0585926	0.147621
PD_2014	VLDL-FC	Positive regulation of lipid metabolic process	2025-01-09	124/17951	0.060492	0.147621
PD_2014	VLDL-FC	Response to fibroblast growth factor	2025-01-09	124/17951	0.060492	0.147621
PD_2014	VLDL-FC	Memory	2025-01-09	125/17951	0.0609663	0.147621
PD_2014	VLDL-FC	Nuclear transcribed mrna catabolic process	2025-01-09	126/17951	0.0614404	0.147621
PD_2014	VLDL-FC	Cardiac chamber morphogenesis	2025-01-09	128/17951	0.0623879	0.147621
PD_2014	VLDL-FC	Cardiac ventricle development	2025-01-09	128/17951	0.0623879	0.147621
PD_2014	VLDL-FC	Positive regulation of cysteine type endopeptidase activity	2025-01-09	128/17951	0.0623879	0.147621
PD_2014	VLDL-FC	Protein localization to mitochondrion	2025-01-09	128/17951	0.0623879	0.147621
PD_2014	VLDL-FC	Negative regulation of establishment of protein localization	2025-01-09	134/17951	0.0652255	0.152839
PD_2014	VLDL-FC	Glial cell development	2025-01-09	135/17951	0.0656977	0.152839
PD_2014	VLDL-FC	Microtubule polymerization or depolymerization	2025-01-09	137/17951	0.0666415	0.153743
PD_2014	VLDL-FC	Regulation of axonogenesis	2025-01-09	141/17951	0.0685264	0.156785
PD_2014	VLDL-FC	Regulation of reactive oxygen species metabolic process	2025-01-09	148/17951	0.0718169	0.162698
PD_2014	VLDL-FC	Regulation of mitochondrion organization	2025-01-09	149/17951	0.0722861	0.162698
PD_2014	VLDL-FC	Placenta development	2025-01-09	151/17951	0.0732239	0.16348
PD_2014	VLDL-FC	Cellular response to reactive oxygen species	2025-01-09	154/17951	0.0746291	0.165284
PD_2014	VLDL-FC	Vesicle mediated transport to the plasma membrane	2025-01-09	157/17951	0.0760323	0.167055
PD_2014	VLDL-FC	Regulation of cysteine type endopeptidase activity involved in apoptotic process	2025-01-09	160/17951	0.0774337	0.16729
PD_2014	VLDL-FC	Regulation of microtubule cytoskeleton organization	2025-01-09	161/17951	0.0779004	0.16729
PD_2014	VLDL-FC	Positive regulation of cell growth	2025-01-09	162/17951	0.0783669	0.16729
PD_2014	VLDL-FC	Neuron projection extension	2025-01-09	164/17951	0.0792993	0.16729
PD_2014	VLDL-FC	Symbiont entry into host	2025-01-09	164/17951	0.0792993	0.16729
PD_2014	VLDL-FC	Positive regulation of peptidase activity	2025-01-09	165/17951	0.0797651	0.16729
PD_2014	VLDL-FC	Positive regulation of developmental growth	2025-01-09	168/17951	0.0811615	0.168639
PD_2014	VLDL-FC	Cardiac chamber development	2025-01-09	169/17951	0.0816265	0.168639
PD_2014	VLDL-FC	Regulation of muscle contraction	2025-01-09	172/17951	0.0830203	0.170248
PD_2014	VLDL-FC	Regulation of cell size	2025-01-09	175/17951	0.0844122	0.170576
PD_2014	VLDL-FC	Response to temperature stimulus	2025-01-09	175/17951	0.0844122	0.170576
PD_2014	VLDL-FC	Central nervous system neuron differentiation	2025-01-09	178/17951	0.0858023	0.17089
PD_2014	VLDL-FC	Negative regulation of kinase activity	2025-01-09	178/17951	0.0858023	0.17089
PD_2014	VLDL-FC	Positive regulation of cytoskeleton organization	2025-01-09	184/17951	0.0885768	0.175156
PD_2014	VLDL-FC	Skeletal muscle organ development	2025-01-09	186/17951	0.0895	0.175726
PD_2014	VLDL-FC	Cytokinesis	2025-01-09	189/17951	0.0908832	0.176838
PD_2014	VLDL-FC	Regulation of cysteine type endopeptidase activity	2025-01-09	190/17951	0.0913438	0.176838
PD_2014	VLDL-FC	Cellular modified amino acid metabolic process	2025-01-09	192/17951	0.0922645	0.17738
PD_2014	VLDL-FC	Positive regulation of protein containing complex assembly	2025-01-09	199/17951	0.0954803	0.182296
PD_2014	VLDL-FC	Regulation of protein polymerization	2025-01-09	203/17951	0.0973134	0.182509
PD_2014	VLDL-FC	Biological process involved in interaction with host	2025-01-09	204/17951	0.0977712	0.182509
PD_2014	VLDL-FC	Cytoskeleton dependent intracellular transport	2025-01-09	205/17951	0.0982287	0.182509
PD_2014	VLDL-FC	Response to reactive oxygen species	2025-01-09	205/17951	0.0982287	0.182509
PD_2014	VLDL-FC	Negative regulation of transferase activity	2025-01-09	210/17951	0.100513	0.185509
PD_2014	VLDL-FC	Multi multicellular organism process	2025-01-09	216/17951	0.103248	0.18806
PD_2014	VLDL-FC	Microtubule based transport	2025-01-09	217/17951	0.103703	0.18806
PD_2014	VLDL-FC	Negative regulation of protein localization	2025-01-09	218/17951	0.104158	0.18806
PD_2014	VLDL-FC	Vesicle localization	2025-01-09	219/17951	0.104613	0.18806
PD_2014	VLDL-FC	Regulation of synaptic plasticity	2025-01-09	221/17951	0.105521	0.188469
PD_2014	VLDL-FC	Respiratory system development	2025-01-09	224/17951	0.106883	0.188469
PD_2014	VLDL-FC	Rrna processing	2025-01-09	224/17951	0.106883	0.188469
PD_2014	VLDL-FC	Developmental cell growth	2025-01-09	226/17951	0.10779	0.188865
PD_2014	VLDL-FC	Calcium mediated signaling	2025-01-09	228/17951	0.108695	0.189255
PD_2014	VLDL-FC	Developmental growth involved in morphogenesis	2025-01-09	232/17951	0.110505	0.191202
PD_2014	VLDL-FC	Reactive oxygen species metabolic process	2025-01-09	239/17951	0.113663	0.195445
PD_2014	VLDL-FC	Hormone metabolic process	2025-01-09	241/17951	0.114564	0.195778
PD_2014	VLDL-FC	Myeloid leukocyte activation	2025-01-09	246/17951	0.116811	0.197185
PD_2014	VLDL-FC	Positive regulation of neurogenesis	2025-01-09	246/17951	0.116811	0.197185
PD_2014	VLDL-FC	Regulation of chromosome organization	2025-01-09	248/17951	0.117709	0.197496
PD_2014	VLDL-FC	Regulation of muscle system process	2025-01-09	252/17951	0.119502	0.199296
PD_2014	VLDL-FC	Cellular response to oxidative stress	2025-01-09	254/17951	0.120397	0.199587
PD_2014	XXL-VLDL-FC %	Double strand break repair via break induced replication	2025-01-01	12/17951	0.000668486	0.00184713
PD_2014	XXL-VLDL-FC %	Regulation of dna templated dna replication initiation	2025-01-01	15/17951	0.000835608	0.00184713
PD_2014	XXL-VLDL-FC %	Mitotic dna replication	2025-01-01	17/17951	0.000947022	0.00184713
PD_2014	XXL-VLDL-FC %	Dna unwinding involved in dna replication	2025-01-01	21/17951	0.00116985	0.00184713
PD_2014	XXL-VLDL-FC %	Dna replication initiation	2025-01-01	37/17951	0.00206117	0.00246284
PD_2014	XXL-VLDL-FC %	Cell cycle dna replication	2025-01-01	46/17951	0.00256253	0.00246284
PD_2014	XXL-VLDL-FC %	Regulation of dna templated dna replication	2025-01-01	49/17951	0.00272965	0.00246284
PD_2014	XXL-VLDL-FC %	Dna conformation change	2025-01-01	90/17951	0.00501365	0.00395814
PD_2014	XXL-VLDL-FC %	Regulation of dna replication	2025-01-01	127/17951	0.00707481	0.00496478
PD_2014	XXL-VLDL-FC %	Dna templated dna replication	2025-01-01	164/17951	0.00913598	0.00577009
PD_2014	XXL-VLDL-FC %	Recombinational repair	2025-01-01	192/17951	0.0106958	0.00614112
PD_2014	XXL-VLDL-FC %	Dna replication	2025-01-01	280/17951	0.015598	0.00820948
PD_2014	XXL-VLDL-FC %	Double strand break repair	2025-01-01	318/17951	0.0177149	0.00860642
PD_2014	XXL-VLDL-FC %	Dna recombination	2025-01-01	345/17951	0.019219	0.00867022
PD_2014	XXL-VLDL-FC %	Regulation of dna metabolic process	2025-01-01	515/17951	0.0286892	0.0120797
PD_2014	XXL-VLDL-FC %	Dna repair	2025-01-01	615/17951	0.0342599	0.0132456
PD_2014	XXL-VLDL-FC %	Chromosome organization	2025-01-01	640/17951	0.0356526	0.0132456
PD_2014	XXL-VLDL-FC %	Mitotic cell cycle process	2025-01-01	774/17951	0.0431174	0.0151289
PD_2014	XXL-VLDL-FC %	Dna damage response	2025-01-01	906/17951	0.0504707	0.01629
PD_2014	XXL-VLDL-FC %	Mitotic cell cycle	2025-01-01	926/17951	0.0515849	0.01629
PD_2014	XXL-VLDL-FC %	Dna metabolic process	2025-01-01	1009/17951	0.0562086	0.0169048
PD_2014	XXL-VLDL-FC %	Cell cycle process	2025-01-01	1305/17951	0.0726979	0.0208702
PD_2014	XXL-VLDL-FC %	Cell cycle	2025-01-01	1684/17951	0.0938109	0.0257604
PD_2014	XXL-VLDL-FC %	Cellular response to stress	2025-01-01	1867/17951	0.104005	0.0273698
PD_2014	IDL-FC %	Monocarboxylic acid catabolic process	2025-02-10	132/17951	0.00232339	0.0668913
PD_2014	IDL-FC %	Transcription initiation at rna polymerase ii promoter	2025-02-10	167/17951	0.00368622	0.0668913
PD_2014	IDL-FC %	Terpenoid catabolic process	2025-01-10	8/17951	0.00444876	0.0668913
PD_2014	IDL-FC %	Choline transport	2025-01-10	9/17951	0.0050036	0.0668913
PD_2014	IDL-FC %	Dermatan sulfate metabolic process	2025-01-10	9/17951	0.0050036	0.0668913
PD_2014	IDL-FC %	Heparan sulfate proteoglycan catabolic process	2025-01-10	9/17951	0.0050036	0.0668913
PD_2014	IDL-FC %	Negative regulation of retinoic acid receptor signaling pathway	2025-01-10	9/17951	0.0050036	0.0668913
PD_2014	IDL-FC %	Isoprenoid catabolic process	2025-01-10	10/17951	0.00555817	0.0668913
PD_2014	IDL-FC %	Rrna 3 end processing	2025-01-10	10/17951	0.00555817	0.0668913
PD_2014	IDL-FC %	Dna templated transcription initiation	2025-02-10	208/17951	0.0056558	0.0668913
PD_2014	IDL-FC %	Disaccharide metabolic process	2025-01-10	11/17951	0.00611245	0.0668913
PD_2014	IDL-FC %	Proteoglycan catabolic process	2025-01-10	11/17951	0.00611245	0.0668913
PD_2014	IDL-FC %	Cellular response to thyroid hormone stimulus	2025-01-10	12/17951	0.00666646	0.0668913
PD_2014	IDL-FC %	Dermatan sulfate proteoglycan metabolic process	2025-01-10	12/17951	0.00666646	0.0668913
PD_2014	IDL-FC %	Fat soluble vitamin catabolic process	2025-01-10	12/17951	0.00666646	0.0668913
PD_2014	IDL-FC %	Hormone metabolic process	2025-02-10	241/17951	0.00752361	0.0668913
PD_2014	IDL-FC %	Organic acid catabolic process	2025-02-10	251/17951	0.00813804	0.0668913
PD_2014	IDL-FC %	Histone mrna catabolic process	2025-01-10	15/17951	0.00832681	0.0668913
PD_2014	IDL-FC %	Vitamin catabolic process	2025-01-10	15/17951	0.00832681	0.0668913
PD_2014	IDL-FC %	Regulation of retinoic acid receptor signaling pathway	2025-01-10	16/17951	0.0088797	0.0677662
PD_2014	IDL-FC %	Heparin metabolic process	2025-01-10	17/17951	0.00943232	0.0685557
PD_2014	IDL-FC %	Thyroid hormone generation	2025-01-10	23/17951	0.0127422	0.0776499
PD_2014	IDL-FC %	Tubulin deacetylation	2025-01-10	23/17951	0.0127422	0.0776499
PD_2014	IDL-FC %	Histone mrna metabolic process	2025-01-10	24/17951	0.0132929	0.0776499
PD_2014	IDL-FC %	Maturation of 5 8s rrna from tricistronic rrna transcript ssu rrna 5 8s rrna lsu rrna	2025-01-10	24/17951	0.0132929	0.0776499
PD_2014	IDL-FC %	Response to thyroid hormone	2025-01-10	24/17951	0.0132929	0.0776499
PD_2014	IDL-FC %	Decidualization	2025-01-10	25/17951	0.0138433	0.0776499
PD_2014	IDL-FC %	Glycosaminoglycan catabolic process	2025-01-10	28/17951	0.0154928	0.0776499
PD_2014	IDL-FC %	Phosphatidylcholine biosynthetic process	2025-01-10	29/17951	0.0160421	0.0776499
PD_2014	IDL-FC %	Regulation of protein deacetylation	2025-01-10	29/17951	0.0160421	0.0776499
PD_2014	IDL-FC %	Thyroid hormone metabolic process	2025-01-10	29/17951	0.0160421	0.0776499
PD_2014	IDL-FC %	Retinoic acid receptor signaling pathway	2025-01-10	32/17951	0.0176884	0.0776499
PD_2014	IDL-FC %	Small molecule catabolic process	2025-02-10	380/17951	0.0179746	0.0776499
PD_2014	IDL-FC %	Retinoic acid metabolic process	2025-01-10	33/17951	0.0182366	0.0776499
PD_2014	IDL-FC %	Aminoglycan catabolic process	2025-01-10	34/17951	0.0187845	0.0776499
PD_2014	IDL-FC %	Glycoprotein catabolic process	2025-01-10	35/17951	0.0193321	0.0776499
PD_2014	IDL-FC %	Maternal placenta development	2025-01-10	35/17951	0.0193321	0.0776499
PD_2014	IDL-FC %	Maturation of 5 8s rrna	2025-01-10	35/17951	0.0193321	0.0776499
PD_2014	IDL-FC %	Protein deacetylation	2025-01-10	42/17951	0.023158	0.0906317
PD_2014	IDL-FC %	Collagen catabolic process	2025-01-10	45/17951	0.0247935	0.0946067
PD_2014	IDL-FC %	Fat soluble vitamin metabolic process	2025-01-10	47/17951	0.0258825	0.0960363
PD_2014	IDL-FC %	Sulfur compound catabolic process	2025-01-10	48/17951	0.0264265	0.0960363
PD_2014	IDL-FC %	Negative regulation of chromosome segregation	2025-01-10	51/17951	0.0280571	0.0995908
PD_2014	IDL-FC %	Attachment of spindle microtubules to kinetochore	2025-01-10	53/17951	0.0291428	0.100297
PD_2014	IDL-FC %	Positive regulation of gene expression epigenetic	2025-01-10	54/17951	0.0296853	0.100297
PD_2014	IDL-FC %	Regulation of mitotic sister chromatid segregation	2025-01-10	55/17951	0.0302274	0.100297
PD_2014	IDL-FC %	Macromolecule deacylation	2025-01-10	58/17951	0.0318523	0.103005
PD_2014	IDL-FC %	Maternal process involved in female pregnancy	2025-01-10	59/17951	0.0323934	0.103005
PD_2014	IDL-FC %	Protein localization to chromatin	2025-01-10	61/17951	0.0334747	0.103057
PD_2014	IDL-FC %	Mitotic sister chromatid separation	2025-01-10	63/17951	0.034555	0.103057
PD_2014	IDL-FC %	Negative regulation of nuclear division	2025-01-10	63/17951	0.034555	0.103057
PD_2014	IDL-FC %	Regulation of hormone levels	2025-02-10	544/17951	0.0351106	0.103057
PD_2014	IDL-FC %	Oligosaccharide metabolic process	2025-01-10	67/17951	0.0367122	0.103767
PD_2014	IDL-FC %	Rna polymerase ii preinitiation complex assembly	2025-01-10	67/17951	0.0367122	0.103767
PD_2014	IDL-FC %	Organic hydroxy compound metabolic process	2025-02-10	566/17951	0.0377625	0.104795
PD_2014	IDL-FC %	Phosphatidylcholine metabolic process	2025-01-10	76/17951	0.0415501	0.112711
PD_2014	IDL-FC %	Macromolecule catabolic process	2025-03-10	1486/17951	0.0436889	0.112711
PD_2014	IDL-FC %	Transcription preinitiation complex assembly	2025-01-10	81/17951	0.0442284	0.112711
PD_2014	IDL-FC %	Chromosome separation	2025-01-10	82/17951	0.0447633	0.112711
PD_2014	IDL-FC %	Monocarboxylic acid metabolic process	2025-02-10	639/17951	0.0471064	0.112711
PD_2014	IDL-FC %	Stem cell development	2025-01-10	87/17951	0.0474334	0.112711
PD_2014	IDL-FC %	Cell division	2025-02-10	644/17951	0.0477759	0.112711
PD_2014	IDL-FC %	Diterpenoid metabolic process	2025-01-10	89/17951	0.0484996	0.112711
PD_2014	IDL-FC %	Proteoglycan metabolic process	2025-01-10	89/17951	0.0484996	0.112711
PD_2014	IDL-FC %	Rna 3 end processing	2025-01-10	90/17951	0.0490323	0.112711
PD_2014	IDL-FC %	Mucopolysaccharide metabolic process	2025-01-10	91/17951	0.0495648	0.112711
PD_2014	IDL-FC %	Regulation of embryonic development	2025-01-10	92/17951	0.0500969	0.112711
PD_2014	IDL-FC %	Amine transport	2025-01-10	94/17951	0.0511604	0.112711
PD_2014	IDL-FC %	Neural crest cell differentiation	2025-01-10	94/17951	0.0511604	0.112711
PD_2014	IDL-FC %	Negative regulation of chromosome organization	2025-01-10	95/17951	0.0516918	0.112711
PD_2014	IDL-FC %	Terpenoid metabolic process	2025-01-10	100/17951	0.0543446	0.116827
PD_2014	IDL-FC %	Metaphase chromosome alignment	2025-01-10	103/17951	0.055933	0.118571
PD_2014	IDL-FC %	Regulation of sister chromatid segregation	2025-01-10	105/17951	0.0569906	0.119158
PD_2014	IDL-FC %	Collagen metabolic process	2025-01-10	107/17951	0.0580472	0.119727
PD_2014	IDL-FC %	Phenol containing compound metabolic process	2025-01-10	115/17951	0.0622628	0.124461
PD_2014	IDL-FC %	Vitamin metabolic process	2025-01-10	115/17951	0.0622628	0.124461
PD_2014	IDL-FC %	Organic cation transport	2025-01-10	116/17951	0.0627886	0.124461
PD_2014	IDL-FC %	Regulation of mitotic nuclear division	2025-01-10	119/17951	0.0643642	0.125949
PD_2014	IDL-FC %	Aminoglycan metabolic process	2025-01-10	122/17951	0.0659375	0.126801
PD_2014	IDL-FC %	Chromosome localization	2025-01-10	123/17951	0.0664614	0.126801
PD_2014	IDL-FC %	Nuclear transcribed mrna catabolic process	2025-01-10	126/17951	0.0680315	0.128195
PD_2014	IDL-FC %	Protein localization to chromosome	2025-01-10	129/17951	0.0695993	0.129549
PD_2014	IDL-FC %	Regulation of chromosome segregation	2025-01-10	132/17951	0.0711646	0.130867
PD_2014	IDL-FC %	Isoprenoid metabolic process	2025-01-10	137/17951	0.0737683	0.13404
PD_2014	IDL-FC %	Mitotic cell cycle checkpoint signaling	2025-01-10	146/17951	0.0784384	0.14013
PD_2014	IDL-FC %	Regulation of nuclear division	2025-01-10	147/17951	0.078956	0.14013
PD_2014	IDL-FC %	Placenta development	2025-01-10	151/17951	0.0810237	0.142147
PD_2014	IDL-FC %	Sterol metabolic process	2025-01-10	157/17951	0.0841175	0.145897
PD_2014	IDL-FC %	Symbiont entry into host	2025-01-10	164/17951	0.087715	0.150428
PD_2014	IDL-FC %	Organelle fusion	2025-01-10	166/17951	0.0887405	0.150496
PD_2014	IDL-FC %	Protein dna complex organization	2025-02-10	939/17951	0.0930771	0.156115
PD_2014	IDL-FC %	Organic acid metabolic process	2025-02-10	945/17951	0.0941028	0.15612
PD_2014	IDL-FC %	Regulation of cell division	2025-01-10	189/17951	0.10046	0.163547
PD_2014	IDL-FC %	Cellular modified amino acid metabolic process	2025-01-10	192/17951	0.101978	0.163547
PD_2014	IDL-FC %	Cell cycle checkpoint signaling	2025-01-10	194/17951	0.102989	0.163547
PD_2014	IDL-FC %	Mitotic sister chromatid segregation	2025-01-10	194/17951	0.102989	0.163547
PD_2014	IDL-FC %	Protein catabolic process	2025-02-10	1004/17951	0.104378	0.163547
PD_2014	IDL-FC %	Negative regulation of mitotic cell cycle phase transition	2025-01-10	198/17951	0.105008	0.163547
PD_2014	IDL-FC %	Biological process involved in interaction with host	2025-01-10	204/17951	0.108029	0.165289
PD_2014	IDL-FC %	Cellular lipid metabolic process	2025-02-10	1026/17951	0.108293	0.165289
PD_2014	IDL-FC %	Glycerophospholipid biosynthetic process	2025-01-10	212/17951	0.112043	0.168409
PD_2014	IDL-FC %	Positive regulation of canonical nf kappab signal transduction	2025-01-10	213/17951	0.112544	0.168409
PD_2014	IDL-FC %	Multi multicellular organism process	2025-01-10	216/17951	0.114044	0.168997
PD_2014	IDL-FC %	Anterior posterior pattern specification	2025-01-10	219/17951	0.115542	0.16957
PD_2014	IDL-FC %	Rrna processing	2025-01-10	224/17951	0.118033	0.171577
PD_2014	IDL-FC %	Sister chromatid segregation	2025-01-10	235/17951	0.123492	0.175899
PD_2014	IDL-FC %	Cellular lipid catabolic process	2025-01-10	239/17951	0.12547	0.175899
PD_2014	IDL-FC %	Protein dna complex assembly	2025-01-10	241/17951	0.126457	0.175899
PD_2014	IDL-FC %	Regulation of cell cycle	2025-02-10	1126/17951	0.126619	0.175899
PD_2014	IDL-FC %	Embryo development	2025-02-10	1133/17951	0.127932	0.175899
PD_2014	IDL-FC %	Cellular catabolic process	2025-02-10	1142/17951	0.129626	0.175899
PD_2014	IDL-FC %	Regulation of chromosome organization	2025-01-10	248/17951	0.129904	0.175899
PD_2014	IDL-FC %	Stem cell differentiation	2025-01-10	249/17951	0.130396	0.175899
PD_2014	IDL-FC %	Negative regulation of mitotic cell cycle	2025-01-10	251/17951	0.131378	0.175899
PD_2014	IDL-FC %	Phospholipid biosynthetic process	2025-01-10	255/17951	0.13334	0.176091
PD_2014	IDL-FC %	Glycerolipid biosynthetic process	2025-01-10	256/17951	0.133829	0.176091
PD_2014	IDL-FC %	Rrna metabolic process	2025-01-10	265/17951	0.138226	0.180322
PD_2014	IDL-FC %	Mesenchymal cell differentiation	2025-01-10	274/17951	0.142602	0.184454
PD_2014	IDL-FC %	Carbohydrate derivative catabolic process	2025-01-10	277/17951	0.144057	0.18477
PD_2014	IDL-FC %	Mitotic nuclear division	2025-01-10	283/17951	0.146959	0.185668
PD_2014	IDL-FC %	Epigenetic regulation of gene expression	2025-01-10	284/17951	0.147442	0.185668
PD_2014	IDL-FC %	Organic hydroxy compound transport	2025-01-10	286/17951	0.148407	0.185668
PD_2014	IDL-FC %	Glycerophospholipid metabolic process	2025-01-10	309/17951	0.159432	0.196505
PD_2014	IDL-FC %	Biological process involved in symbiotic interaction	2025-01-10	314/17951	0.161812	0.196505
PD_2014	IDL-FC %	Canonical nf kappab signal transduction	2025-01-10	314/17951	0.161812	0.196505
PD_2014	IDL-FC %	Negative regulation of cell cycle process	2025-01-10	318/17951	0.163712	0.196505
PD_2014	IDL-FC %	Ribosome biogenesis	2025-01-10	319/17951	0.164186	0.196505
PD_2014	IDL-FC %	Viral life cycle	2025-01-10	321/17951	0.165134	0.196505
PD_2014	IDL-FC %	Nuclear chromosome segregation	2025-01-10	323/17951	0.166081	0.196505
PD_2014	IDL-FC %	Sulfur compound metabolic process	2025-01-10	327/17951	0.167972	0.197214
PD_2014	IDL-FC %	Steroid metabolic process	2025-01-10	330/17951	0.169387	0.197357
PD_2014	L-HDL-FC %	Intracellular magnesium ion homeostasis	2025-01-08	5/17951	0.00222655	0.0505557
PD_2014	L-HDL-FC %	Alditol catabolic process	2025-01-08	7/17951	0.00311596	0.0505557
PD_2014	L-HDL-FC %	Cellular response to magnesium ion	2025-01-08	7/17951	0.00311596	0.0505557
PD_2014	L-HDL-FC %	Regulation of mda 5 signaling pathway	2025-01-08	7/17951	0.00311596	0.0505557
PD_2014	L-HDL-FC %	Dermatan sulfate metabolic process	2025-01-08	9/17951	0.00400467	0.0505557
PD_2014	L-HDL-FC %	Heparan sulfate proteoglycan catabolic process	2025-01-08	9/17951	0.00400467	0.0505557
PD_2014	L-HDL-FC %	Polyol catabolic process	2025-01-08	10/17951	0.00444876	0.0505557
PD_2014	L-HDL-FC %	Disaccharide metabolic process	2025-01-08	11/17951	0.00489268	0.0505557
PD_2014	L-HDL-FC %	Mda 5 signaling pathway	2025-01-08	11/17951	0.00489268	0.0505557
PD_2014	L-HDL-FC %	Proteoglycan catabolic process	2025-01-08	11/17951	0.00489268	0.0505557
PD_2014	L-HDL-FC %	Cellular response to thyroid hormone stimulus	2025-01-08	12/17951	0.00533643	0.0505557
PD_2014	L-HDL-FC %	Dermatan sulfate proteoglycan metabolic process	2025-01-08	12/17951	0.00533643	0.0505557
PD_2014	L-HDL-FC %	Double strand break repair via break induced replication	2025-01-08	12/17951	0.00533643	0.0505557
PD_2014	L-HDL-FC %	Glyceraldehyde 3 phosphate metabolic process	2025-01-08	12/17951	0.00533643	0.0505557
PD_2014	L-HDL-FC %	Magnesium ion homeostasis	2025-01-08	12/17951	0.00533643	0.0505557
PD_2014	L-HDL-FC %	Fructose metabolic process	2025-01-08	14/17951	0.00622341	0.0552737
PD_2014	L-HDL-FC %	Regulation of dna templated dna replication initiation	2025-01-08	15/17951	0.00666664	0.0557274
PD_2014	L-HDL-FC %	Heparin metabolic process	2025-01-08	17/17951	0.00755258	0.0564875
PD_2014	L-HDL-FC %	Mitotic dna replication	2025-01-08	17/17951	0.00755258	0.0564875
PD_2014	L-HDL-FC %	Magnesium ion transport	2025-01-08	19/17951	0.00843783	0.0580145
PD_2014	L-HDL-FC %	Response to magnesium ion	2025-01-08	20/17951	0.0088802	0.0580145
PD_2014	L-HDL-FC %	Dna unwinding involved in dna replication	2025-01-08	21/17951	0.00932239	0.0580145
PD_2014	L-HDL-FC %	Alditol metabolic process	2025-01-08	23/17951	0.0102063	0.0580145
PD_2014	L-HDL-FC %	Carbohydrate phosphorylation	2025-01-08	23/17951	0.0102063	0.0580145
PD_2014	L-HDL-FC %	Thyroid hormone generation	2025-01-08	23/17951	0.0102063	0.0580145
PD_2014	L-HDL-FC %	Response to thyroid hormone	2025-01-08	24/17951	0.0106479	0.0581972
PD_2014	L-HDL-FC %	Decidualization	2025-01-08	25/17951	0.0110894	0.0583655
PD_2014	L-HDL-FC %	Small molecule catabolic process	2025-02-08	380/17951	0.0115013	0.0583711
PD_2014	L-HDL-FC %	Glycosaminoglycan catabolic process	2025-01-08	28/17951	0.0124129	0.0608255
PD_2014	L-HDL-FC %	Thyroid hormone metabolic process	2025-01-08	29/17951	0.0128537	0.0608861
PD_2014	L-HDL-FC %	Aminoglycan catabolic process	2025-01-08	34/17951	0.0150552	0.0663683
PD_2014	L-HDL-FC %	Glycoprotein catabolic process	2025-01-08	35/17951	0.015495	0.0663683
PD_2014	L-HDL-FC %	Maternal placenta development	2025-01-08	35/17951	0.015495	0.0663683
PD_2014	L-HDL-FC %	Alcohol catabolic process	2025-01-08	36/17951	0.0159346	0.0663683
PD_2014	L-HDL-FC %	Dna replication initiation	2025-01-08	37/17951	0.016374	0.0663683
PD_2014	L-HDL-FC %	Positive regulation of rho protein signal transduction	2025-01-08	38/17951	0.0168133	0.0663683
PD_2014	L-HDL-FC %	Collagen catabolic process	2025-01-08	45/17951	0.0198834	0.0759936
PD_2014	L-HDL-FC %	Cell cycle dna replication	2025-01-08	46/17951	0.0203213	0.0759936
PD_2014	L-HDL-FC %	Sulfur compound catabolic process	2025-01-08	48/17951	0.0211965	0.0764981
PD_2014	L-HDL-FC %	Regulation of dna templated dna replication	2025-01-08	49/17951	0.0216339	0.0764981
PD_2014	L-HDL-FC %	Monosaccharide catabolic process	2025-01-08	50/17951	0.0220711	0.0764981
PD_2014	L-HDL-FC %	Positive regulation of gene expression epigenetic	2025-01-08	54/17951	0.0238182	0.0786063
PD_2014	L-HDL-FC %	Negative regulation of cytoplasmic pattern recognition receptor signaling pathway	2025-01-08	55/17951	0.0242546	0.0786063
PD_2014	L-HDL-FC %	Organic hydroxy compound metabolic process	2025-02-08	566/17951	0.0244947	0.0786063
PD_2014	L-HDL-FC %	Carbohydrate metabolic process	2025-02-08	571/17951	0.0249018	0.0786063
PD_2014	L-HDL-FC %	Organic hydroxy compound catabolic process	2025-01-08	58/17951	0.0255626	0.0786063
PD_2014	L-HDL-FC %	Maternal process involved in female pregnancy	2025-01-08	59/17951	0.0259983	0.0786063
PD_2014	L-HDL-FC %	Protein localization to chromatin	2025-01-08	61/17951	0.0268692	0.0795468
PD_2014	L-HDL-FC %	Oligosaccharide metabolic process	2025-01-08	67/17951	0.0294776	0.0854881
PD_2014	L-HDL-FC %	Positive regulation of small gtpase mediated signal transduction	2025-01-08	75/17951	0.0329459	0.0930057
PD_2014	L-HDL-FC %	Cellular aldehyde metabolic process	2025-01-08	76/17951	0.0333787	0.0930057
PD_2014	L-HDL-FC %	Proteoglycan metabolic process	2025-01-08	89/17951	0.0389895	0.102962
PD_2014	L-HDL-FC %	Dna conformation change	2025-01-08	90/17951	0.0394199	0.102962
PD_2014	L-HDL-FC %	Regulation of rho protein signal transduction	2025-01-08	90/17951	0.0394199	0.102962
PD_2014	L-HDL-FC %	Mucopolysaccharide metabolic process	2025-01-08	91/17951	0.0398502	0.102962
PD_2014	L-HDL-FC %	Regulation of notch signaling pathway	2025-01-08	100/17951	0.0437148	0.11093
PD_2014	L-HDL-FC %	Collagen metabolic process	2025-01-08	107/17951	0.0467112	0.114447
PD_2014	L-HDL-FC %	Polyol metabolic process	2025-01-08	107/17951	0.0467112	0.114447
PD_2014	L-HDL-FC %	Phenol containing compound metabolic process	2025-01-08	115/17951	0.0501256	0.120731
PD_2014	L-HDL-FC %	Regulation of cytoplasmic pattern recognition receptor signaling pathway	2025-01-08	118/17951	0.0514033	0.121745
PD_2014	L-HDL-FC %	Aminoglycan metabolic process	2025-01-08	122/17951	0.0531045	0.123712
PD_2014	L-HDL-FC %	Regulation of dna replication	2025-01-08	127/17951	0.0552272	0.124509
PD_2014	L-HDL-FC %	Negative regulation of neuron projection development	2025-01-08	129/17951	0.0560751	0.124509
PD_2014	L-HDL-FC %	Protein localization to chromosome	2025-01-08	129/17951	0.0560751	0.124509
PD_2014	L-HDL-FC %	Monocarboxylic acid catabolic process	2025-01-08	132/17951	0.0573458	0.125371
PD_2014	L-HDL-FC %	Regulation of cell shape	2025-01-08	139/17951	0.0603048	0.129843
PD_2014	L-HDL-FC %	Rho protein signal transduction	2025-01-08	147/17951	0.0636765	0.135056
PD_2014	L-HDL-FC %	Placenta development	2025-01-08	151/17951	0.0653584	0.136585
PD_2014	L-HDL-FC %	Protein catabolic process	2025-02-08	1004/17951	0.0698923	0.141718
PD_2014	L-HDL-FC %	Dna templated dna replication	2025-01-08	164/17951	0.0708064	0.141718
PD_2014	L-HDL-FC %	Symbiont entry into host	2025-01-08	164/17951	0.0708064	0.141718
PD_2014	L-HDL-FC %	Transcription initiation at rna polymerase ii promoter	2025-01-08	167/17951	0.0720597	0.142223
PD_2014	L-HDL-FC %	Carbohydrate catabolic process	2025-01-08	172/17951	0.0741451	0.143984
PD_2014	L-HDL-FC %	Cytoplasmic pattern recognition receptor signaling pathway	2025-01-08	174/17951	0.0749782	0.143984
PD_2014	L-HDL-FC %	Regulation of pattern recognition receptor signaling pathway	2025-01-08	177/17951	0.0762265	0.144429
PD_2014	L-HDL-FC %	Negative regulation of cell projection organization	2025-01-08	183/17951	0.0787188	0.146043
PD_2014	L-HDL-FC %	Notch signaling pathway	2025-01-08	184/17951	0.0791336	0.146043
PD_2014	L-HDL-FC %	Sodium ion transmembrane transport	2025-01-08	190/17951	0.081619	0.146116
PD_2014	L-HDL-FC %	Cellular modified amino acid metabolic process	2025-01-08	192/17951	0.0824462	0.146116
PD_2014	L-HDL-FC %	Recombinational repair	2025-01-08	192/17951	0.0824462	0.146116
PD_2014	L-HDL-FC %	Carbohydrate derivative metabolic process	2025-02-08	1109/17951	0.0832862	0.146116
PD_2014	L-HDL-FC %	Biological process involved in interaction with host	2025-01-08	204/17951	0.0873954	0.151456
PD_2014	L-HDL-FC %	Dna templated transcription initiation	2025-01-08	208/17951	0.08904	0.152446
PD_2014	L-HDL-FC %	Cellular response to inorganic substance	2025-01-08	216/17951	0.0923214	0.154345
PD_2014	L-HDL-FC %	Multi multicellular organism process	2025-01-08	216/17951	0.0923214	0.154345
PD_2014	L-HDL-FC %	Hormone metabolic process	2025-01-08	241/17951	0.102509	0.169385
PD_2014	L-HDL-FC %	Regulation of cell morphogenesis	2025-01-08	246/17951	0.104534	0.170158
PD_2014	L-HDL-FC %	Organic acid catabolic process	2025-01-08	251/17951	0.106556	0.170158
PD_2014	L-HDL-FC %	Sodium ion transport	2025-01-08	252/17951	0.10696	0.170158
PD_2014	L-HDL-FC %	Monosaccharide metabolic process	2025-01-08	254/17951	0.107767	0.170158
PD_2014	L-HDL-FC %	Carbohydrate derivative catabolic process	2025-01-08	277/17951	0.117003	0.182577
PD_2014	L-HDL-FC %	Dna replication	2025-01-08	280/17951	0.118202	0.182577
PD_2014	L-HDL-FC %	Epigenetic regulation of gene expression	2025-01-08	284/17951	0.119798	0.183053
PD_2014	L-HDL-FC %	Phosphorylation	2025-02-08	1394/17951	0.123403	0.186555
PD_2014	L-HDL-FC %	Regulation of small gtpase mediated signal transduction	2025-01-08	305/17951	0.128135	0.190953
PD_2014	L-HDL-FC %	Activation of innate immune response	2025-01-08	312/17951	0.130898	0.190953
PD_2014	L-HDL-FC %	Organonitrogen compound catabolic process	2025-02-08	1448/17951	0.131534	0.190953
PD_2014	L-HDL-FC %	Biological process involved in symbiotic interaction	2025-01-08	314/17951	0.131687	0.190953
PD_2014	L-HDL-FC %	Double strand break repair	2025-01-08	318/17951	0.133261	0.191047
PD_2014	L-HDL-FC %	Viral life cycle	2025-01-08	321/17951	0.13444	0.191047
PD_2014	L-HDL-FC %	Sulfur compound metabolic process	2025-01-08	327/17951	0.136795	0.191344
PD_2014	L-HDL-FC %	Macromolecule catabolic process	2025-02-08	1486/17951	0.137343	0.191344
PD_2014	L-HDL-FC %	Dna recombination	2025-01-08	345/17951	0.143824	0.197052
PD_2014	L-HDL-FC %	Response to metal ion	2025-01-08	346/17951	0.144213	0.197052
PD_2014	L-LDL-FC %	Intracellular magnesium ion homeostasis	2025-01-16	5/17951	0.00444913	0.184917
PD_2014	L-LDL-FC %	Cellular response to magnesium ion	2025-01-16	7/17951	0.00622359	0.184917
PD_2014	L-LDL-FC %	Choline transport	2025-01-16	9/17951	0.00799507	0.184917
PD_2014	L-LDL-FC %	Dermatan sulfate metabolic process	2025-01-16	9/17951	0.00799507	0.184917
PD_2014	L-LDL-FC %	Heparan sulfate proteoglycan catabolic process	2025-01-16	9/17951	0.00799507	0.184917
PD_2014	L-LDL-FC %	Vesicle tethering involved in exocytosis	2025-01-16	9/17951	0.00799507	0.184917
PD_2014	L-LDL-FC %	Disaccharide metabolic process	2025-01-16	11/17951	0.0097636	0.184917
PD_2014	L-LDL-FC %	Golgi ribbon formation	2025-01-16	11/17951	0.0097636	0.184917
PD_2014	L-LDL-FC %	Proteoglycan catabolic process	2025-01-16	11/17951	0.0097636	0.184917
PD_2014	L-LDL-FC %	Vitamin k metabolic process	2025-01-16	11/17951	0.0097636	0.184917
PD_2014	L-LDL-FC %	Cellular response to thyroid hormone stimulus	2025-01-16	12/17951	0.0106468	0.184917
PD_2014	L-LDL-FC %	Dermatan sulfate proteoglycan metabolic process	2025-01-16	12/17951	0.0106468	0.184917
PD_2014	L-LDL-FC %	Double strand break repair via break induced replication	2025-01-16	12/17951	0.0106468	0.184917
PD_2014	L-LDL-FC %	Magnesium ion homeostasis	2025-01-16	12/17951	0.0106468	0.184917
PD_2014	L-VLDL-FC %	Vesicle tethering involved in exocytosis	2025-01-02	9/17951	0.00100251	0.0239525
PD_2014	L-VLDL-FC %	Amide catabolic process	2025-01-02	16/17951	0.00178189	0.0239525
PD_2014	L-VLDL-FC %	Vesicle tethering	2025-01-02	32/17951	0.00356218	0.0239525
PD_2014	L-VLDL-FC %	Vesicle docking involved in exocytosis	2025-01-02	35/17951	0.00389581	0.0239525
PD_2014	L-VLDL-FC %	Membrane fission	2025-01-02	44/17951	0.00489636	0.0239525
PD_2014	L-VLDL-FC %	Vesicle docking	2025-01-02	57/17951	0.00634071	0.0239525
PD_2014	L-VLDL-FC %	Golgi to plasma membrane transport	2025-01-02	65/17951	0.00722903	0.0239525
PD_2014	L-VLDL-FC %	Vesicle targeting	2025-01-02	67/17951	0.00745104	0.0239525
PD_2014	L-VLDL-FC %	Exocytic process	2025-01-02	79/17951	0.00878261	0.0239525
PD_2014	L-VLDL-FC %	Energy homeostasis	2025-01-02	83/17951	0.00922627	0.0239525
PD_2014	L-VLDL-FC %	Membrane docking	2025-01-02	85/17951	0.00944807	0.0239525
PD_2014	L-VLDL-FC %	Mitotic cytokinesis	2025-01-02	91/17951	0.0101133	0.0239525
PD_2014	L-VLDL-FC %	Post golgi vesicle mediated transport	2025-01-02	110/17951	0.0122184	0.0267122
PD_2014	L-VLDL-FC %	Cytoskeleton dependent cytokinesis	2025-01-02	120/17951	0.0133254	0.0270516
PD_2014	L-VLDL-FC %	Vesicle mediated transport to the plasma membrane	2025-01-02	157/17951	0.0174161	0.0313316
PD_2014	L-VLDL-FC %	Amide biosynthetic process	2025-01-02	160/17951	0.0177474	0.0313316
PD_2014	L-VLDL-FC %	Adaptive thermogenesis	2025-01-02	169/17951	0.0187409	0.0313316
PD_2014	L-VLDL-FC %	Cytokinesis	2025-01-02	189/17951	0.0209471	0.0330743
PD_2014	L-VLDL-FC %	Vesicle localization	2025-01-02	219/17951	0.0242516	0.0362766
PD_2014	L-VLDL-FC %	Amino acid metabolic process	2025-01-02	299/17951	0.0330364	0.0458969
PD_2014	L-VLDL-FC %	Golgi vesicle transport	2025-01-02	307/17951	0.0339127	0.0458969
PD_2014	L-VLDL-FC %	Exocytosis	2025-01-02	356/17951	0.0392713	0.0507333
PD_2014	L-VLDL-FC %	Fatty acid metabolic process	2025-01-02	401/17951	0.0441794	0.0545924
PD_2014	L-VLDL-FC %	Amide metabolic process	2025-01-02	461/17951	0.0507039	0.0598626
PD_2014	L-VLDL-FC %	Establishment of organelle localization	2025-01-02	479/17951	0.0526569	0.0598626
PD_2014	L-VLDL-FC %	Organelle localization	2025-01-02	605/17951	0.0662716	0.0715254
PD_2014	L-VLDL-FC %	Monocarboxylic acid metabolic process	2025-01-02	639/17951	0.0699286	0.0715254
PD_2014	L-VLDL-FC %	Cell division	2025-01-02	644/17951	0.0704658	0.0715254
PD_2014	L-VLDL-FC %	Intracellular protein transport	2025-01-02	674/17951	0.0736856	0.0722145
PD_2014	L-VLDL-FC %	Localization within membrane	2025-01-02	698/17951	0.0762574	0.0722439
PD_2014	L-VLDL-FC %	Mitotic cell cycle process	2025-01-02	774/17951	0.0843779	0.0763385
PD_2014	L-VLDL-FC %	Membrane organization	2025-01-02	809/17951	0.0881056	0.0763385
PD_2014	L-VLDL-FC %	Multicellular organismal level homeostasis	2025-01-02	814/17951	0.0886375	0.0763385
PD_2014	L-VLDL-FC %	Mitotic cell cycle	2025-01-02	926/17951	0.100511	0.0809353
PD_2014	L-VLDL-FC %	Export from cell	2025-01-02	927/17951	0.100617	0.0809353
PD_2014	L-VLDL-FC %	Organic acid metabolic process	2025-01-02	945/17951	0.102518	0.0809353
PD_2014	L-VLDL-FC %	Secretion	2025-01-02	984/17951	0.10663	0.0819063
PD_2014	L-VLDL-FC %	Cellular lipid metabolic process	2025-01-02	1026/17951	0.111047	0.0830549
PD_2014	L-VLDL-FC %	Cell cycle process	2025-01-02	1305/17951	0.140115	0.102108
PD_2014	L-VLDL-FC %	Intracellular transport	2025-01-02	1368/17951	0.146611	0.103104
PD_2014	L-VLDL-FC %	Lipid metabolic process	2025-01-02	1408/17951	0.150723	0.103104
PD_2014	L-VLDL-FC %	Protein transport	2025-01-02	1424/17951	0.152365	0.103104
PD_2014	L-VLDL-FC %	Vesicle mediated transport	2025-01-02	1561/17951	0.16636	0.109957
PD_2014	L-VLDL-FC %	Proteolysis	2025-01-02	1631/17951	0.173466	0.111793
PD_2014	L-VLDL-FC %	Cell cycle	2025-01-02	1684/17951	0.178826	0.111793
PD_2014	L-VLDL-FC %	Establishment of protein localization	2025-01-02	1711/17951	0.18155	0.111793
PD_2014	L-VLDL-FC %	Homeostatic process	2025-01-02	1744/17951	0.184873	0.111793
PD_2014	L-VLDL-FC %	Small molecule metabolic process	2025-01-02	1836/17951	0.194101	0.114928
PD_2014	L-VLDL-FC %	Nitrogen compound transport	2025-01-02	1903/17951	0.200789	0.116462
PD_2014	L-VLDL-FC %	Establishment of localization in cell	2025-01-02	1966/17951	0.207051	0.117692
PD_2014	M-HDL-FC %	Regulation of corticotropin secretion	2025-01-14	5/17951	0.00389386	0.110526
PD_2014	M-HDL-FC %	Monocarboxylic acid catabolic process	2025-02-14	132/17951	0.0046088	0.110526
PD_2014	M-HDL-FC %	Protein import into peroxisome membrane	2025-01-14	6/17951	0.00467094	0.110526
PD_2014	M-HDL-FC %	Corticotropin secretion	2025-01-14	7/17951	0.00544746	0.110526
PD_2014	M-HDL-FC %	Intracellular ph elevation	2025-01-14	7/17951	0.00544746	0.110526
PD_2014	M-HDL-FC %	Regulation of cdc42 protein signal transduction	2025-01-14	8/17951	0.00622341	0.110526
PD_2014	M-HDL-FC %	Terpenoid catabolic process	2025-01-14	8/17951	0.00622341	0.110526
PD_2014	M-HDL-FC %	Dermatan sulfate metabolic process	2025-01-14	9/17951	0.00699881	0.110526
PD_2014	M-HDL-FC %	Heparan sulfate proteoglycan catabolic process	2025-01-14	9/17951	0.00699881	0.110526
PD_2014	M-HDL-FC %	Negative regulation of retinoic acid receptor signaling pathway	2025-01-14	9/17951	0.00699881	0.110526
PD_2014	M-HDL-FC %	Organelle fusion	2025-02-14	166/17951	0.00719061	0.110526
PD_2014	M-HDL-FC %	Isoprenoid catabolic process	2025-01-14	10/17951	0.00777364	0.110526
PD_2014	M-HDL-FC %	Rrna 3 end processing	2025-01-14	10/17951	0.00777364	0.110526
PD_2014	M-HDL-FC %	Disaccharide metabolic process	2025-01-14	11/17951	0.00854791	0.110526
PD_2014	M-HDL-FC %	Proteoglycan catabolic process	2025-01-14	11/17951	0.00854791	0.110526
PD_2014	M-HDL-FC %	Zinc ion import into organelle	2025-01-14	11/17951	0.00854791	0.110526
PD_2014	M-HDL-FC %	Dermatan sulfate proteoglycan metabolic process	2025-01-14	12/17951	0.00932161	0.110526
PD_2014	M-HDL-FC %	Double strand break repair via break induced replication	2025-01-14	12/17951	0.00932161	0.110526
PD_2014	M-HDL-FC %	Fat soluble vitamin catabolic process	2025-01-14	12/17951	0.00932161	0.110526
PD_2014	M-HDL-FC %	Phagosome lysosome fusion	2025-01-14	14/17951	0.0108673	0.110526
PD_2014	M-HDL-FC %	Histone mrna catabolic process	2025-01-14	15/17951	0.0116394	0.110526
PD_2014	M-HDL-FC %	Regulation of dna templated dna replication initiation	2025-01-14	15/17951	0.0116394	0.110526
PD_2014	M-HDL-FC %	Vitamin catabolic process	2025-01-14	15/17951	0.0116394	0.110526
PD_2014	M-HDL-FC %	Monocarboxylic acid metabolic process	2025-03-14	639/17951	0.0121862	0.110526
PD_2014	M-HDL-FC %	Amide catabolic process	2025-01-14	16/17951	0.0124108	0.110526
PD_2014	M-HDL-FC %	Regulation of retinoic acid receptor signaling pathway	2025-01-14	16/17951	0.0124108	0.110526
PD_2014	M-HDL-FC %	Cdc42 protein signal transduction	2025-01-14	17/17951	0.0131818	0.110526
PD_2014	M-HDL-FC %	Heparin metabolic process	2025-01-14	17/17951	0.0131818	0.110526
PD_2014	M-HDL-FC %	Mitotic dna replication	2025-01-14	17/17951	0.0131818	0.110526
PD_2014	M-HDL-FC %	Phagolysosome assembly	2025-01-14	19/17951	0.0147219	0.112963
PD_2014	M-HDL-FC %	Establishment of protein localization to peroxisome	2025-01-14	20/17951	0.0154911	0.112963
PD_2014	M-HDL-FC %	Endocytosis	2025-03-14	703/17951	0.0157593	0.112963
PD_2014	M-HDL-FC %	Organic acid catabolic process	2025-02-14	251/17951	0.0158629	0.112963
PD_2014	M-HDL-FC %	Dna unwinding involved in dna replication	2025-01-14	21/17951	0.0162598	0.112963
PD_2014	M-HDL-FC %	G protein coupled acetylcholine receptor signaling pathway	2025-01-14	21/17951	0.0162598	0.112963
PD_2014	M-HDL-FC %	Peroxisomal transport	2025-01-14	22/17951	0.0170279	0.115013
PD_2014	M-HDL-FC %	Tubulin deacetylation	2025-01-14	23/17951	0.0177955	0.115734
PD_2014	M-HDL-FC %	Histone mrna metabolic process	2025-01-14	24/17951	0.0185625	0.115734
PD_2014	M-HDL-FC %	Maturation of 5 8s rrna from tricistronic rrna transcript ssu rrna 5 8s rrna lsu rrna	2025-01-14	24/17951	0.0185625	0.115734
PD_2014	M-HDL-FC %	Glycosaminoglycan catabolic process	2025-01-14	28/17951	0.0216249	0.129622
PD_2014	M-HDL-FC %	Regulation of protein deacetylation	2025-01-14	29/17951	0.0223892	0.129622
PD_2014	M-HDL-FC %	Zinc ion transport	2025-01-14	29/17951	0.0223892	0.129622
PD_2014	M-HDL-FC %	Phagosome maturation	2025-01-14	30/17951	0.0231529	0.130926
PD_2014	M-HDL-FC %	Regulation of lysosomal lumen ph	2025-01-14	32/17951	0.0246785	0.13319
PD_2014	M-HDL-FC %	Retinoic acid receptor signaling pathway	2025-01-14	32/17951	0.0246785	0.13319
PD_2014	M-HDL-FC %	Retinoic acid metabolic process	2025-01-14	33/17951	0.0254405	0.13319
PD_2014	M-HDL-FC %	Aminoglycan catabolic process	2025-01-14	34/17951	0.026202	0.13319
PD_2014	M-HDL-FC %	Glycoprotein catabolic process	2025-01-14	35/17951	0.0269629	0.13319
PD_2014	M-HDL-FC %	Maturation of 5 8s rrna	2025-01-14	35/17951	0.0269629	0.13319
PD_2014	M-HDL-FC %	Vesicle mediated transport	2025-04-14	1561/17951	0.028082	0.13319
PD_2014	M-HDL-FC %	Dna replication initiation	2025-01-14	37/17951	0.0284831	0.13319
PD_2014	M-HDL-FC %	Peroxisome organization	2025-01-14	37/17951	0.0284831	0.13319
PD_2014	M-HDL-FC %	Regulation of endocrine process	2025-01-14	40/17951	0.0307592	0.140889
PD_2014	M-HDL-FC %	Positive regulation of cell projection organization	2025-02-14	361/17951	0.0312884	0.140889
PD_2014	M-HDL-FC %	Protein deacetylation	2025-01-14	42/17951	0.0322738	0.141162
PD_2014	M-HDL-FC %	Import into cell	2025-03-14	926/17951	0.03251	0.141162
PD_2014	M-HDL-FC %	Organic acid metabolic process	2025-03-14	945/17951	0.0342511	0.142695
PD_2014	M-HDL-FC %	Small molecule catabolic process	2025-02-14	380/17951	0.0343827	0.142695
PD_2014	M-HDL-FC %	Cell cycle dna replication	2025-01-14	46/17951	0.0352965	0.142695
PD_2014	M-HDL-FC %	Fat soluble vitamin metabolic process	2025-01-14	47/17951	0.0360508	0.142695
PD_2014	M-HDL-FC %	Response to acetylcholine	2025-01-14	47/17951	0.0360508	0.142695
PD_2014	M-HDL-FC %	Sulfur compound catabolic process	2025-01-14	48/17951	0.0368046	0.142695
PD_2014	M-HDL-FC %	Postsynaptic signal transduction	2025-01-14	49/17951	0.0375578	0.142695
PD_2014	M-HDL-FC %	Regulation of dna templated dna replication	2025-01-14	49/17951	0.0375578	0.142695
PD_2014	M-HDL-FC %	Endocrine hormone secretion	2025-01-14	57/17951	0.0435638	0.162968
PD_2014	M-HDL-FC %	Macromolecule deacylation	2025-01-14	58/17951	0.0443121	0.163255
PD_2014	M-HDL-FC %	Neuron cellular homeostasis	2025-01-14	64/17951	0.0487905	0.177072
PD_2014	M-HDL-FC %	Oligosaccharide metabolic process	2025-01-14	67/17951	0.0510224	0.179804
PD_2014	M-HDL-FC %	Rna polymerase ii preinitiation complex assembly	2025-01-14	67/17951	0.0510224	0.179804
PD_2014	M-HDL-FC %	Maintenance of protein location in cell	2025-01-14	68/17951	0.0517653	0.179816
PD_2014	M-HDL-FC %	Embryo development	2025-03-14	1133/17951	0.0541193	0.185346
PD_2014	M-HDL-FC %	Transcription preinitiation complex assembly	2025-01-14	81/17951	0.0613738	0.196317
PD_2014	M-HDL-FC %	Energy homeostasis	2025-01-14	83/17951	0.0628439	0.196317
PD_2014	M-HDL-FC %	Export across plasma membrane	2025-01-14	83/17951	0.0628439	0.196317
PD_2014	M-HDL-FC %	Regulation of hormone levels	2025-02-14	544/17951	0.065586	0.196317
PD_2014	M-HDL-FC %	Stem cell development	2025-01-14	87/17951	0.0657779	0.196317
PD_2014	M-HDL-FC %	Diterpenoid metabolic process	2025-01-14	89/17951	0.0672416	0.196317
PD_2014	M-HDL-FC %	Proteoglycan metabolic process	2025-01-14	89/17951	0.0672416	0.196317
PD_2014	M-HDL-FC %	Dna conformation change	2025-01-14	90/17951	0.0679727	0.196317
PD_2014	M-HDL-FC %	Endocytic recycling	2025-01-14	90/17951	0.0679727	0.196317
PD_2014	M-HDL-FC %	Regulation of rho protein signal transduction	2025-01-14	90/17951	0.0679727	0.196317
PD_2014	M-HDL-FC %	Rna 3 end processing	2025-01-14	90/17951	0.0679727	0.196317
PD_2014	M-HDL-FC %	Maintenance of protein location	2025-01-14	91/17951	0.0687033	0.196317
PD_2014	M-HDL-FC %	Mucopolysaccharide metabolic process	2025-01-14	91/17951	0.0687033	0.196317
PD_2014	M-HDL-FC %	Endocrine process	2025-01-14	92/17951	0.0694333	0.196317
PD_2014	M-HDL-FC %	Regulation of embryonic development	2025-01-14	92/17951	0.0694333	0.196317
PD_2014	M-HDL-FC %	Neural crest cell differentiation	2025-01-14	94/17951	0.0708917	0.198137
PD_2014	M-LDL-FC %	Transcription initiation at rna polymerase ii promoter	2025-02-12	167/17951	0.0053408	0.129777
PD_2014	M-LDL-FC %	Dermatan sulfate metabolic process	2025-01-12	9/17951	0.00600165	0.129777
PD_2014	M-LDL-FC %	Heparan sulfate proteoglycan catabolic process	2025-01-12	9/17951	0.00600165	0.129777
PD_2014	M-LDL-FC %	Vesicle tethering involved in exocytosis	2025-01-12	9/17951	0.00600165	0.129777
PD_2014	M-LDL-FC %	Disaccharide metabolic process	2025-01-12	11/17951	0.00733086	0.129777
PD_2014	M-LDL-FC %	Proteoglycan catabolic process	2025-01-12	11/17951	0.00733086	0.129777
PD_2014	M-LDL-FC %	Vitamin k metabolic process	2025-01-12	11/17951	0.00733086	0.129777
PD_2014	M-LDL-FC %	Cellular response to thyroid hormone stimulus	2025-01-12	12/17951	0.00799485	0.129777
PD_2014	M-LDL-FC %	Dermatan sulfate proteoglycan metabolic process	2025-01-12	12/17951	0.00799485	0.129777
PD_2014	M-LDL-FC %	Double strand break repair via break induced replication	2025-01-12	12/17951	0.00799485	0.129777
PD_2014	M-LDL-FC %	Dna templated transcription initiation	2025-02-12	208/17951	0.00816972	0.129777
PD_2014	M-LDL-FC %	Regulation of dna templated dna replication initiation	2025-01-12	15/17951	0.00998439	0.139517
PD_2014	M-LDL-FC %	Heparin metabolic process	2025-01-12	17/17951	0.0113087	0.139517
PD_2014	M-LDL-FC %	Mitotic dna replication	2025-01-12	17/17951	0.0113087	0.139517
PD_2014	M-LDL-FC %	Dna unwinding involved in dna replication	2025-01-12	21/17951	0.0139525	0.139517
PD_2014	M-LDL-FC %	Thyroid hormone generation	2025-01-12	23/17951	0.0152719	0.139517
PD_2014	M-LDL-FC %	Tubulin deacetylation	2025-01-12	23/17951	0.0152719	0.139517
PD_2014	M-LDL-FC %	Response to thyroid hormone	2025-01-12	24/17951	0.0159311	0.139517
PD_2014	M-LDL-FC %	Decidualization	2025-01-12	25/17951	0.0165898	0.139517
PD_2014	M-LDL-FC %	Peptidyl glutamic acid modification	2025-01-12	27/17951	0.017906	0.139517
PD_2014	M-LDL-FC %	Glycosaminoglycan catabolic process	2025-01-12	28/17951	0.0185635	0.139517
PD_2014	M-LDL-FC %	Regulation of protein deacetylation	2025-01-12	29/17951	0.0192206	0.139517
PD_2014	M-LDL-FC %	Thyroid hormone metabolic process	2025-01-12	29/17951	0.0192206	0.139517
PD_2014	M-LDL-FC %	Positive regulation of coagulation	2025-01-12	30/17951	0.0198773	0.139517
PD_2014	M-LDL-FC %	Vesicle tethering	2025-01-12	32/17951	0.0211895	0.139517
PD_2014	M-LDL-FC %	Aminoglycan catabolic process	2025-01-12	34/17951	0.0225001	0.139517
PD_2014	M-LDL-FC %	Glycoprotein catabolic process	2025-01-12	35/17951	0.0231548	0.139517
PD_2014	M-LDL-FC %	Maternal placenta development	2025-01-12	35/17951	0.0231548	0.139517
PD_2014	M-LDL-FC %	Vesicle docking involved in exocytosis	2025-01-12	35/17951	0.0231548	0.139517
PD_2014	M-LDL-FC %	Dna replication initiation	2025-01-12	37/17951	0.0244629	0.141573
PD_2014	M-LDL-FC %	Positive regulation of rho protein signal transduction	2025-01-12	38/17951	0.0251164	0.141573
PD_2014	M-LDL-FC %	Protein deacetylation	2025-01-12	42/17951	0.0277263	0.144621
PD_2014	M-LDL-FC %	Membrane fission	2025-01-12	44/17951	0.0290289	0.144621
PD_2014	M-LDL-FC %	Collagen catabolic process	2025-01-12	45/17951	0.0296796	0.144621
PD_2014	M-LDL-FC %	Regulation of dendritic spine morphogenesis	2025-01-12	45/17951	0.0296796	0.144621
PD_2014	M-LDL-FC %	Cell cycle dna replication	2025-01-12	46/17951	0.0303298	0.144621
PD_2014	M-LDL-FC %	Fat soluble vitamin metabolic process	2025-01-12	47/17951	0.0309797	0.144621
PD_2014	M-LDL-FC %	Sulfur compound catabolic process	2025-01-12	48/17951	0.0316292	0.144621
PD_2014	M-LDL-FC %	Regulation of dna templated dna replication	2025-01-12	49/17951	0.0322783	0.144621
PD_2014	M-LDL-FC %	Regulation of neuron projection development	2025-02-12	445/17951	0.0343366	0.149997
PD_2014	M-LDL-FC %	Positive regulation of gene expression epigenetic	2025-01-12	54/17951	0.0355177	0.151372
PD_2014	M-LDL-FC %	Vesicle docking	2025-01-12	57/17951	0.0374565	0.152082
PD_2014	M-LDL-FC %	Macromolecule deacylation	2025-01-12	58/17951	0.038102	0.152082
PD_2014	M-LDL-FC %	Maternal process involved in female pregnancy	2025-01-12	59/17951	0.0387471	0.152082
PD_2014	M-LDL-FC %	Dendritic spine morphogenesis	2025-01-12	60/17951	0.0393918	0.152082
PD_2014	M-LDL-FC %	Protein localization to chromatin	2025-01-12	61/17951	0.0400362	0.152082
PD_2014	M-LDL-FC %	Golgi to plasma membrane transport	2025-01-12	65/17951	0.0426094	0.153397
PD_2014	M-LDL-FC %	Oligosaccharide metabolic process	2025-01-12	67/17951	0.0438937	0.153397
PD_2014	M-LDL-FC %	Rna polymerase ii preinitiation complex assembly	2025-01-12	67/17951	0.0438937	0.153397
PD_2014	M-LDL-FC %	Vesicle targeting	2025-01-12	67/17951	0.0438937	0.153397
PD_2014	M-LDL-FC %	Regulation of coagulation	2025-01-12	74/17951	0.0483762	0.164706
PD_2014	M-LDL-FC %	Positive regulation of small gtpase mediated signal transduction	2025-01-12	75/17951	0.049015	0.164706
PD_2014	M-LDL-FC %	Exocytic process	2025-01-12	79/17951	0.0515662	0.17001
PD_2014	M-LDL-FC %	Transcription preinitiation complex assembly	2025-01-12	81/17951	0.0528394	0.170981
PD_2014	M-LDL-FC %	Membrane docking	2025-01-12	85/17951	0.0553812	0.17134
PD_2014	M-LDL-FC %	Proteoglycan metabolic process	2025-01-12	89/17951	0.0579167	0.17134
PD_2014	M-LDL-FC %	Dna conformation change	2025-01-12	90/17951	0.0585496	0.17134
PD_2014	M-LDL-FC %	Regulation of rho protein signal transduction	2025-01-12	90/17951	0.0585496	0.17134
PD_2014	M-LDL-FC %	Mitotic cytokinesis	2025-01-12	91/17951	0.0591821	0.17134
PD_2014	M-LDL-FC %	Mucopolysaccharide metabolic process	2025-01-12	91/17951	0.0591821	0.17134
PD_2014	M-LDL-FC %	Regulation of embryonic development	2025-01-12	92/17951	0.0598143	0.17134
PD_2014	M-LDL-FC %	Neuron projection organization	2025-01-12	95/17951	0.0617083	0.173915
PD_2014	M-LDL-FC %	Dendritic spine development	2025-01-12	99/17951	0.0642283	0.177077
PD_2014	M-LDL-FC %	Regulation of notch signaling pathway	2025-01-12	100/17951	0.0648573	0.177077
PD_2014	M-LDL-FC %	Cell division	2025-02-12	644/17951	0.0668545	0.179722
PD_2014	M-LDL-FC %	Collagen metabolic process	2025-01-12	107/17951	0.0692496	0.180604
PD_2014	M-LDL-FC %	Regulation of postsynapse organization	2025-01-12	107/17951	0.0692496	0.180604
PD_2014	M-LDL-FC %	Post golgi vesicle mediated transport	2025-01-12	110/17951	0.0711262	0.18277
PD_2014	M-LDL-FC %	Phenol containing compound metabolic process	2025-01-12	115/17951	0.0742462	0.183369
PD_2014	M-LDL-FC %	Vitamin metabolic process	2025-01-12	115/17951	0.0742462	0.183369
PD_2014	M-LDL-FC %	Regulation of cell projection organization	2025-02-12	685/17951	0.0745074	0.183369
PD_2014	M-LDL-FC %	Cytoskeleton dependent cytokinesis	2025-01-12	120/17951	0.0773566	0.187737
PD_2014	M-LDL-FC %	Aminoglycan metabolic process	2025-01-12	122/17951	0.0785981	0.188137
PD_2014	M-LDL-FC %	Xenobiotic metabolic process	2025-01-12	126/17951	0.0810764	0.188196
PD_2014	M-LDL-FC %	Regulation of dna replication	2025-01-12	127/17951	0.081695	0.188196
PD_2014	M-LDL-FC %	Negative regulation of neuron projection development	2025-01-12	129/17951	0.0829311	0.188196
PD_2014	M-LDL-FC %	Protein localization to chromosome	2025-01-12	129/17951	0.0829311	0.188196
PD_2014	M-LDL-FC %	Monocarboxylic acid catabolic process	2025-01-12	132/17951	0.0847825	0.189931
PD_2014	M-LDL-FC %	Regulation of wound healing	2025-01-12	138/17951	0.0884748	0.194589
PD_2014	M-LDL-FC %	Regulation of cell shape	2025-01-12	139/17951	0.0890889	0.194589
PD_2014	M-LDL-FC %	Dendrite morphogenesis	2025-01-12	143/17951	0.0915413	0.196187
PD_2014	M-LDL-FC %	Mitotic cell cycle process	2025-02-12	774/17951	0.092066	0.196187
PD_2014	M-LDL-FC %	Rho protein signal transduction	2025-01-12	147/17951	0.0939877	0.197869
PD_2014	M-LDL-FC %	Cell cycle	2025-03-12	1684/17951	0.0954808	0.19823
PD_2014	M-LDL-FC %	Placenta development	2025-01-12	151/17951	0.0964281	0.19823
PD_2014	M-VLDL-FC %	Carbohydrate derivative catabolic process	2025-03-10	277/17951	0.000402511	0.0491213
PD_2014	M-VLDL-FC %	Amide metabolic process	2025-03-10	461/17951	0.00176497	0.0491213
PD_2014	M-VLDL-FC %	Imp catabolic process	2025-01-10	5/17951	0.00278257	0.0491213
PD_2014	M-VLDL-FC %	Regulation of endosome organization	2025-01-10	5/17951	0.00278257	0.0491213
PD_2014	M-VLDL-FC %	Regulation of glucosylceramide catabolic process	2025-01-10	5/17951	0.00278257	0.0491213
PD_2014	M-VLDL-FC %	Dgmp metabolic process	2025-01-10	6/17951	0.00333824	0.0491213
PD_2014	M-VLDL-FC %	Symbiont entry into host	2025-02-10	164/17951	0.00355775	0.0491213
PD_2014	M-VLDL-FC %	Glucosylceramide catabolic process	2025-01-10	8/17951	0.00444876	0.0491213
PD_2014	M-VLDL-FC %	Allantoin metabolic process	2025-01-10	9/17951	0.0050036	0.0491213
PD_2014	M-VLDL-FC %	Aminophospholipid transport	2025-01-10	9/17951	0.0050036	0.0491213
PD_2014	M-VLDL-FC %	Dermatan sulfate metabolic process	2025-01-10	9/17951	0.0050036	0.0491213
PD_2014	M-VLDL-FC %	Heparan sulfate proteoglycan catabolic process	2025-01-10	9/17951	0.0050036	0.0491213
PD_2014	M-VLDL-FC %	Biological process involved in interaction with host	2025-02-10	204/17951	0.00544632	0.0491213
PD_2014	M-VLDL-FC %	Organonitrogen compound catabolic process	2025-04-10	1448/17951	0.00595942	0.0491213
PD_2014	M-VLDL-FC %	Adenosine metabolic process	2025-01-10	11/17951	0.00611245	0.0491213
PD_2014	M-VLDL-FC %	Disaccharide metabolic process	2025-01-10	11/17951	0.00611245	0.0491213
PD_2014	M-VLDL-FC %	Glucosylceramide metabolic process	2025-01-10	11/17951	0.00611245	0.0491213
PD_2014	M-VLDL-FC %	Glycosylceramide catabolic process	2025-01-10	11/17951	0.00611245	0.0491213
PD_2014	M-VLDL-FC %	Proteoglycan catabolic process	2025-01-10	11/17951	0.00611245	0.0491213
PD_2014	M-VLDL-FC %	Purine deoxyribonucleoside monophosphate metabolic process	2025-01-10	11/17951	0.00611245	0.0491213
PD_2014	M-VLDL-FC %	Purine nucleoside monophosphate catabolic process	2025-01-10	11/17951	0.00611245	0.0491213
PD_2014	M-VLDL-FC %	Vitamin k metabolic process	2025-01-10	11/17951	0.00611245	0.0491213
PD_2014	M-VLDL-FC %	Cellular response to thyroid hormone stimulus	2025-01-10	12/17951	0.00666646	0.0491213
PD_2014	M-VLDL-FC %	Dermatan sulfate proteoglycan metabolic process	2025-01-10	12/17951	0.00666646	0.0491213
PD_2014	M-VLDL-FC %	Double strand break repair via break induced replication	2025-01-10	12/17951	0.00666646	0.0491213
PD_2014	M-VLDL-FC %	Regulation of lysosome organization	2025-01-10	12/17951	0.00666646	0.0491213
PD_2014	M-VLDL-FC %	Regulation of dna templated dna replication initiation	2025-01-10	15/17951	0.00832681	0.0546529
PD_2014	M-VLDL-FC %	Ribonucleoside monophosphate catabolic process	2025-01-10	15/17951	0.00832681	0.0546529
PD_2014	M-VLDL-FC %	Amide catabolic process	2025-01-10	16/17951	0.0088797	0.0546529
PD_2014	M-VLDL-FC %	Purine deoxyribonucleotide metabolic process	2025-01-10	16/17951	0.0088797	0.0546529
PD_2014	M-VLDL-FC %	Heparin metabolic process	2025-01-10	17/17951	0.00943232	0.0546529
PD_2014	M-VLDL-FC %	Mitotic dna replication	2025-01-10	17/17951	0.00943232	0.0546529
PD_2014	M-VLDL-FC %	Endosome to plasma membrane protein transport	2025-01-10	18/17951	0.00998466	0.0546529
PD_2014	M-VLDL-FC %	Imp metabolic process	2025-01-10	18/17951	0.00998466	0.0546529
PD_2014	M-VLDL-FC %	Negative regulation of defense response to virus	2025-01-10	18/17951	0.00998466	0.0546529
PD_2014	M-VLDL-FC %	Nucleoside monophosphate catabolic process	2025-01-10	19/17951	0.0105367	0.0552517
PD_2014	M-VLDL-FC %	Regulation of membrane lipid metabolic process	2025-01-10	20/17951	0.0110885	0.0552517
PD_2014	M-VLDL-FC %	Dna unwinding involved in dna replication	2025-01-10	21/17951	0.01164	0.0552517
PD_2014	M-VLDL-FC %	Glycosylceramide metabolic process	2025-01-10	21/17951	0.01164	0.0552517
PD_2014	M-VLDL-FC %	Purine ribonucleoside metabolic process	2025-01-10	22/17951	0.0121913	0.0552517
PD_2014	M-VLDL-FC %	Biological process involved in symbiotic interaction	2025-02-10	314/17951	0.0125095	0.0552517
PD_2014	M-VLDL-FC %	Thyroid hormone generation	2025-01-10	23/17951	0.0127422	0.0552517
PD_2014	M-VLDL-FC %	Viral life cycle	2025-02-10	321/17951	0.0130472	0.0552517
PD_2014	M-VLDL-FC %	Deoxyribonucleoside monophosphate metabolic process	2025-01-10	24/17951	0.0132929	0.0552517
PD_2014	M-VLDL-FC %	Response to thyroid hormone	2025-01-10	24/17951	0.0132929	0.0552517
PD_2014	M-VLDL-FC %	Small molecule metabolic process	2025-04-10	1836/17951	0.0138123	0.0552517
PD_2014	M-VLDL-FC %	Ceramide catabolic process	2025-01-10	25/17951	0.0138433	0.0552517
PD_2014	M-VLDL-FC %	Decidualization	2025-01-10	25/17951	0.0138433	0.0552517
PD_2014	M-VLDL-FC %	Glycolipid catabolic process	2025-01-10	26/17951	0.0143934	0.0560019
PD_2014	M-VLDL-FC %	Peptidyl glutamic acid modification	2025-01-10	27/17951	0.0149433	0.0560019
PD_2014	M-VLDL-FC %	Purine nucleoside metabolic process	2025-01-10	27/17951	0.0149433	0.0560019
PD_2014	M-VLDL-FC %	Glycosaminoglycan catabolic process	2025-01-10	28/17951	0.0154928	0.0560019
PD_2014	M-VLDL-FC %	Gmp metabolic process	2025-01-10	28/17951	0.0154928	0.0560019
PD_2014	M-VLDL-FC %	Thyroid hormone metabolic process	2025-01-10	29/17951	0.0160421	0.0569136
PD_2014	M-VLDL-FC %	Positive regulation of coagulation	2025-01-10	30/17951	0.0165912	0.0577912
PD_2014	M-VLDL-FC %	Protein targeting to lysosome	2025-01-10	33/17951	0.0182366	0.0623883
PD_2014	M-VLDL-FC %	Aminoglycan catabolic process	2025-01-10	34/17951	0.0187845	0.0627734
PD_2014	M-VLDL-FC %	Glycoprotein catabolic process	2025-01-10	35/17951	0.0193321	0.0627734
PD_2014	M-VLDL-FC %	Maternal placenta development	2025-01-10	35/17951	0.0193321	0.0627734
PD_2014	M-VLDL-FC %	Carbohydrate derivative metabolic process	2025-03-10	1109/17951	0.0203323	0.0631179
PD_2014	M-VLDL-FC %	Dna replication initiation	2025-01-10	37/17951	0.0204266	0.0631179
PD_2014	M-VLDL-FC %	Ribonucleoside metabolic process	2025-01-10	37/17951	0.0204266	0.0631179
PD_2014	M-VLDL-FC %	Positive regulation of rho protein signal transduction	2025-01-10	38/17951	0.0209734	0.0637788
PD_2014	M-VLDL-FC %	Viral process	2025-02-10	427/17951	0.0223872	0.0670144
PD_2014	M-VLDL-FC %	Deoxyribonucleotide metabolic process	2025-01-10	42/17951	0.023158	0.0672209
PD_2014	M-VLDL-FC %	Regulation of defense response to virus by host	2025-01-10	42/17951	0.023158	0.0672209
PD_2014	M-VLDL-FC %	Purine nucleoside monophosphate metabolic process	2025-01-10	43/17951	0.0237034	0.0677772
PD_2014	M-VLDL-FC %	Regulation of neuron projection development	2025-02-10	445/17951	0.0241869	0.0681426
PD_2014	M-VLDL-FC %	Collagen catabolic process	2025-01-10	45/17951	0.0247935	0.0688393
PD_2014	M-VLDL-FC %	Cell cycle dna replication	2025-01-10	46/17951	0.0253381	0.0693464
PD_2014	M-VLDL-FC %	Fat soluble vitamin metabolic process	2025-01-10	47/17951	0.0258825	0.069353
PD_2014	M-VLDL-FC %	Protein targeting to vacuole	2025-01-10	48/17951	0.0264265	0.069353
PD_2014	M-VLDL-FC %	Sulfur compound catabolic process	2025-01-10	48/17951	0.0264265	0.069353
PD_2014	M-VLDL-FC %	Regulation of dna templated dna replication	2025-01-10	49/17951	0.0269703	0.0698236
PD_2014	M-VLDL-FC %	Membrane lipid catabolic process	2025-01-10	53/17951	0.0291428	0.074442
PD_2014	M-VLDL-FC %	Positive regulation of gene expression epigenetic	2025-01-10	54/17951	0.0296853	0.0748299
PD_2014	M-VLDL-FC %	Nucleoside metabolic process	2025-01-10	57/17951	0.0313109	0.077895
PD_2014	M-VLDL-FC %	Maternal process involved in female pregnancy	2025-01-10	59/17951	0.0323934	0.077895
PD_2014	M-VLDL-FC %	Protein localization to lysosome	2025-01-10	60/17951	0.0329342	0.077895
PD_2014	M-VLDL-FC %	Regulation of vacuole organization	2025-01-10	60/17951	0.0329342	0.077895
PD_2014	M-VLDL-FC %	Ribonucleoside monophosphate metabolic process	2025-01-10	60/17951	0.0329342	0.077895
PD_2014	M-VLDL-FC %	Protein localization to chromatin	2025-01-10	61/17951	0.0334747	0.0782079
PD_2014	M-VLDL-FC %	Regulation of carbohydrate catabolic process	2025-01-10	63/17951	0.034555	0.0788096
PD_2014	M-VLDL-FC %	Regulation of defense response to virus	2025-01-10	63/17951	0.034555	0.0788096
PD_2014	M-VLDL-FC %	Establishment of protein localization to vacuole	2025-01-10	65/17951	0.0356341	0.0796556
PD_2014	M-VLDL-FC %	Establishment of protein localization to plasma membrane	2025-01-10	66/17951	0.0361733	0.0796556
PD_2014	M-VLDL-FC %	Regulation of lipid catabolic process	2025-01-10	66/17951	0.0361733	0.0796556
PD_2014	M-VLDL-FC %	Oligosaccharide metabolic process	2025-01-10	67/17951	0.0367122	0.0799237
PD_2014	M-VLDL-FC %	Glycosphingolipid metabolic process	2025-01-10	69/17951	0.0377892	0.081344
PD_2014	M-VLDL-FC %	Carbohydrate metabolic process	2025-02-10	571/17951	0.038376	0.0816894
PD_2014	M-VLDL-FC %	Regulation of coagulation	2025-01-10	74/17951	0.0404769	0.0852146
PD_2014	M-VLDL-FC %	Positive regulation of small gtpase mediated signal transduction	2025-01-10	75/17951	0.0410137	0.085406
PD_2014	M-VLDL-FC %	Nucleoside monophosphate metabolic process	2025-01-10	77/17951	0.0420863	0.0866973
PD_2014	M-VLDL-FC %	Regulation of amide metabolic process	2025-01-10	81/17951	0.0442284	0.0901408
PD_2014	M-VLDL-FC %	Energy homeostasis	2025-01-10	83/17951	0.0452978	0.0913485
PD_2014	M-VLDL-FC %	Glycosyl compound metabolic process	2025-01-10	84/17951	0.0458321	0.0914633
PD_2014	M-VLDL-FC %	Monocarboxylic acid metabolic process	2025-02-10	639/17951	0.0471064	0.0920938
PD_2014	M-VLDL-FC %	Protein localization to vacuole	2025-01-10	88/17951	0.0479667	0.0920938
PD_2014	M-VLDL-FC %	Proteoglycan metabolic process	2025-01-10	89/17951	0.0484996	0.0920938
PD_2014	M-VLDL-FC %	Dna conformation change	2025-01-10	90/17951	0.0490323	0.0920938
PD_2014	M-VLDL-FC %	Endocytic recycling	2025-01-10	90/17951	0.0490323	0.0920938
PD_2014	M-VLDL-FC %	Regulation of rho protein signal transduction	2025-01-10	90/17951	0.0490323	0.0920938
PD_2014	M-VLDL-FC %	Mucopolysaccharide metabolic process	2025-01-10	91/17951	0.0495648	0.09219
PD_2014	M-VLDL-FC %	Endosome organization	2025-01-10	98/17951	0.0532842	0.0972616
PD_2014	M-VLDL-FC %	Regulation of cell projection organization	2025-02-10	685/17951	0.0534021	0.0972616
PD_2014	M-VLDL-FC %	Protein k48 linked ubiquitination	2025-01-10	99/17951	0.0538145	0.0972616
PD_2014	M-VLDL-FC %	Regulation of notch signaling pathway	2025-01-10	100/17951	0.0543446	0.0973016
PD_2014	M-VLDL-FC %	Phospholipid transport	2025-01-10	103/17951	0.055933	0.0992184
PD_2014	M-VLDL-FC %	Collagen metabolic process	2025-01-10	107/17951	0.0580472	0.102024
PD_2014	M-VLDL-FC %	Ceramide metabolic process	2025-01-10	110/17951	0.05963	0.103853
PD_2014	M-VLDL-FC %	Lytic vacuole organization	2025-01-10	112/17951	0.0606839	0.104634
PD_2014	M-VLDL-FC %	Liposaccharide metabolic process	2025-01-10	113/17951	0.0612105	0.104634
PD_2014	M-VLDL-FC %	Phenol containing compound metabolic process	2025-01-10	115/17951	0.0622628	0.104634
PD_2014	M-VLDL-FC %	Vitamin metabolic process	2025-01-10	115/17951	0.0622628	0.104634
PD_2014	M-VLDL-FC %	Aminoglycan metabolic process	2025-01-10	122/17951	0.0659375	0.109846
PD_2014	M-VLDL-FC %	Negative regulation of response to biotic stimulus	2025-01-10	124/17951	0.0669851	0.110196
PD_2014	M-VLDL-FC %	Xenobiotic metabolic process	2025-01-10	126/17951	0.0680315	0.110196
PD_2014	M-VLDL-FC %	Regulation of dna replication	2025-01-10	127/17951	0.0685544	0.110196
PD_2014	M-VLDL-FC %	Biological process involved in interspecies interaction between organisms	2025-03-10	1780/17951	0.0686973	0.110196
PD_2014	M-VLDL-FC %	Negative regulation of neuron projection development	2025-01-10	129/17951	0.0695993	0.110196
PD_2014	M-VLDL-FC %	Protein localization to chromosome	2025-01-10	129/17951	0.0695993	0.110196
PD_2014	M-VLDL-FC %	Monocarboxylic acid catabolic process	2025-01-10	132/17951	0.0711646	0.111751
PD_2014	M-VLDL-FC %	Lysosomal transport	2025-01-10	138/17951	0.0742883	0.114653
PD_2014	M-VLDL-FC %	Regulation of wound healing	2025-01-10	138/17951	0.0742883	0.114653
PD_2014	M-VLDL-FC %	Regulation of cell shape	2025-01-10	139/17951	0.0748079	0.114653
PD_2014	M-VLDL-FC %	Rho protein signal transduction	2025-01-10	147/17951	0.078956	0.12005
PD_2014	M-VLDL-FC %	Placenta development	2025-01-10	151/17951	0.0810237	0.122224
PD_2014	M-VLDL-FC %	Purine containing compound catabolic process	2025-01-10	153/17951	0.082056	0.122814
PD_2014	M-VLDL-FC %	Vesicle mediated transport to the plasma membrane	2025-01-10	157/17951	0.0841175	0.124721
PD_2014	M-VLDL-FC %	Organophosphate ester transport	2025-01-10	158/17951	0.0846322	0.124721
PD_2014	M-VLDL-FC %	Amide biosynthetic process	2025-01-10	160/17951	0.0856608	0.125273
PD_2014	M-VLDL-FC %	Positive regulation of neuron projection development	2025-01-10	162/17951	0.0866884	0.125816
PD_2014	M-VLDL-FC %	Dna templated dna replication	2025-01-10	164/17951	0.087715	0.126348
PD_2014	M-VLDL-FC %	Transcription initiation at rna polymerase ii promoter	2025-01-10	167/17951	0.0892529	0.127604
PD_2014	M-VLDL-FC %	Adaptive thermogenesis	2025-01-10	169/17951	0.0902769	0.128112
PD_2014	M-VLDL-FC %	Sphingolipid metabolic process	2025-01-10	171/17951	0.0912998	0.128166
PD_2014	M-VLDL-FC %	Carbohydrate catabolic process	2025-01-10	172/17951	0.0918109	0.128166
PD_2014	M-VLDL-FC %	Vacuolar transport	2025-01-10	173/17951	0.0923217	0.128166
PD_2014	M-VLDL-FC %	Organic acid metabolic process	2025-02-10	945/17951	0.0941028	0.129596
PD_2014	M-VLDL-FC %	Nucleoside phosphate catabolic process	2025-01-10	179/17951	0.0953812	0.129596
PD_2014	M-VLDL-FC %	Regulation of response to wounding	2025-01-10	179/17951	0.0953812	0.129596
PD_2014	M-VLDL-FC %	Negative regulation of cell projection organization	2025-01-10	183/17951	0.0974157	0.129826
PD_2014	M-VLDL-FC %	Notch signaling pathway	2025-01-10	184/17951	0.0979237	0.129826
PD_2014	M-VLDL-FC %	Regulation of carbohydrate metabolic process	2025-01-10	184/17951	0.0979237	0.129826
PD_2014	M-VLDL-FC %	Protein localization to organelle	2025-02-10	971/17951	0.0985892	0.129826
PD_2014	M-VLDL-FC %	Sensory perception of mechanical stimulus	2025-01-10	186/17951	0.0989389	0.129826
PD_2014	M-VLDL-FC %	Cellular modified amino acid metabolic process	2025-01-10	192/17951	0.101978	0.132006
PD_2014	M-VLDL-FC %	Recombinational repair	2025-01-10	192/17951	0.101978	0.132006
PD_2014	M-VLDL-FC %	Cellular response to xenobiotic stimulus	2025-01-10	195/17951	0.103495	0.13307
PD_2014	M-VLDL-FC %	Protein catabolic process	2025-02-10	1004/17951	0.104378	0.13331
PD_2014	M-VLDL-FC %	Cellular lipid metabolic process	2025-02-10	1026/17951	0.108293	0.137395
PD_2014	M-VLDL-FC %	Dna templated transcription initiation	2025-01-10	208/17951	0.110038	0.138691
PD_2014	M-VLDL-FC %	Bone development	2025-01-10	216/17951	0.114044	0.141873
PD_2014	M-VLDL-FC %	Multi multicellular organism process	2025-01-10	216/17951	0.114044	0.141873
PD_2014	M-VLDL-FC %	Membrane lipid metabolic process	2025-01-10	219/17951	0.115542	0.142809
PD_2014	M-VLDL-FC %	Cellular ketone metabolic process	2025-01-10	225/17951	0.118531	0.145564
PD_2014	M-VLDL-FC %	Hemostasis	2025-01-10	235/17951	0.123492	0.150233
PD_2014	M-VLDL-FC %	Organophosphate catabolic process	2025-01-10	237/17951	0.124481	0.150233
PD_2014	M-VLDL-FC %	Cellular lipid catabolic process	2025-01-10	239/17951	0.12547	0.150233
PD_2014	M-VLDL-FC %	Vacuole organization	2025-01-10	239/17951	0.12547	0.150233
PD_2014	M-VLDL-FC %	Hormone metabolic process	2025-01-10	241/17951	0.126457	0.150475
PD_2014	M-VLDL-FC %	Regulation of response to external stimulus	2025-02-10	1130/17951	0.127369	0.150624
PD_2014	M-VLDL-FC %	Regulation of cell morphogenesis	2025-01-10	246/17951	0.128921	0.151424
PD_2014	M-VLDL-FC %	Cellular catabolic process	2025-02-10	1142/17951	0.129626	0.151424
PD_2014	M-VLDL-FC %	Organic acid catabolic process	2025-01-10	251/17951	0.131378	0.152541
PD_2014	M-VLDL-FC %	Neuron development	2025-02-10	1159/17951	0.132842	0.153312
PD_2014	M-VLDL-FC %	Receptor mediated endocytosis	2025-01-10	265/17951	0.138226	0.15857
PD_2014	M-VLDL-FC %	Protein polyubiquitination	2025-01-10	274/17951	0.142602	0.162617
PD_2014	M-VLDL-FC %	Establishment of protein localization to membrane	2025-01-10	279/17951	0.145025	0.163979
PD_2014	M-VLDL-FC %	Dna replication	2025-01-10	280/17951	0.145509	0.163979
PD_2014	M-VLDL-FC %	Epigenetic regulation of gene expression	2025-01-10	284/17951	0.147442	0.165185
PD_2014	M-VLDL-FC %	Protein localization to plasma membrane	2025-01-10	286/17951	0.148407	0.1653
PD_2014	M-VLDL-FC %	Negative regulation of defense response	2025-01-10	294/17951	0.152256	0.168167
PD_2014	M-VLDL-FC %	Endosomal transport	2025-01-10	295/17951	0.152736	0.168167
PD_2014	M-VLDL-FC %	Amino acid metabolic process	2025-01-10	299/17951	0.154654	0.169306
PD_2014	M-VLDL-FC %	Regulation of small gtpase mediated signal transduction	2025-01-10	305/17951	0.157524	0.171468
PD_2014	M-VLDL-FC %	Defense response to virus	2025-01-10	312/17951	0.160861	0.174111
PD_2014	M-VLDL-FC %	Double strand break repair	2025-01-10	318/17951	0.163712	0.176201
PD_2014	M-VLDL-FC %	Regulation of lipid metabolic process	2025-01-10	327/17951	0.167972	0.178777
PD_2014	M-VLDL-FC %	Sulfur compound metabolic process	2025-01-10	327/17951	0.167972	0.178777
PD_2014	M-VLDL-FC %	Protein targeting	2025-01-10	329/17951	0.168916	0.178788
PD_2014	M-VLDL-FC %	Dna recombination	2025-01-10	345/17951	0.176433	0.185718
PD_2014	M-VLDL-FC %	Protein localization to cell periphery	2025-01-10	349/17951	0.178302	0.186133
PD_2014	M-VLDL-FC %	Lipid catabolic process	2025-01-10	350/17951	0.178769	0.186133
PD_2014	M-VLDL-FC %	Lipid metabolic process	2025-02-10	1408/17951	0.18209	0.188565
PD_2014	M-VLDL-FC %	Positive regulation of cell projection organization	2025-01-10	361/17951	0.183888	0.189404
PD_2014	M-VLDL-FC %	Vesicle organization	2025-01-10	373/17951	0.18944	0.19296
PD_2014	M-VLDL-FC %	Regulation of response to stress	2025-02-10	1448/17951	0.190311	0.19296
PD_2014	M-VLDL-FC %	Regulation of body fluid levels	2025-01-10	375/17951	0.190362	0.19296
PD_2014	M-VLDL-FC %	Small molecule catabolic process	2025-01-10	380/17951	0.192663	0.194264
PD_2014	M-VLDL-FC %	Glycoprotein metabolic process	2025-01-10	388/17951	0.196332	0.196927
PD_2014	M-VLDL-FC %	Macromolecule catabolic process	2025-02-10	1486/17951	0.198184	0.19775
PD_2014	M-VLDL-FC %	Fatty acid metabolic process	2025-01-10	401/17951	0.202263	0.199621
PD_2014	M-VLDL-FC %	In utero embryonic development	2025-01-10	402/17951	0.202717	0.199621
PD_2014	M-VLDL-FC %	Generation of neurons	2025-02-10	1510/17951	0.203186	0.199621
PD_2014	S-HDL-FC %	Dermatan sulfate metabolic process	2025-01-05	9/17951	0.00250459	0.0263553
PD_2014	S-HDL-FC %	Heparan sulfate proteoglycan catabolic process	2025-01-05	9/17951	0.00250459	0.0263553
PD_2014	S-HDL-FC %	Rrna 3 end processing	2025-01-05	10/17951	0.00278257	0.0263553
PD_2014	S-HDL-FC %	Disaccharide metabolic process	2025-01-05	11/17951	0.00306048	0.0263553
PD_2014	S-HDL-FC %	Proteoglycan catabolic process	2025-01-05	11/17951	0.00306048	0.0263553
PD_2014	S-HDL-FC %	Vitamin k metabolic process	2025-01-05	11/17951	0.00306048	0.0263553
PD_2014	S-HDL-FC %	Zinc ion import into organelle	2025-01-05	11/17951	0.00306048	0.0263553
PD_2014	S-HDL-FC %	Dermatan sulfate proteoglycan metabolic process	2025-01-05	12/17951	0.00333834	0.0263553
PD_2014	S-HDL-FC %	Histone mrna catabolic process	2025-01-05	15/17951	0.00417153	0.0292087
PD_2014	S-HDL-FC %	Heparin metabolic process	2025-01-05	17/17951	0.00472668	0.0292087
PD_2014	S-HDL-FC %	Tubulin deacetylation	2025-01-05	23/17951	0.00639064	0.0292087
PD_2014	S-HDL-FC %	Histone mrna metabolic process	2025-01-05	24/17951	0.00666775	0.0292087
PD_2014	S-HDL-FC %	Maturation of 5 8s rrna from tricistronic rrna transcript ssu rrna 5 8s rrna lsu rrna	2025-01-05	24/17951	0.00666775	0.0292087
PD_2014	S-HDL-FC %	Peptidyl glutamic acid modification	2025-01-05	27/17951	0.00749872	0.0292087
PD_2014	S-HDL-FC %	Glycosaminoglycan catabolic process	2025-01-05	28/17951	0.00777558	0.0292087
PD_2014	S-HDL-FC %	Regulation of protein deacetylation	2025-01-05	29/17951	0.00805238	0.0292087
PD_2014	S-HDL-FC %	Zinc ion transport	2025-01-05	29/17951	0.00805238	0.0292087
PD_2014	S-HDL-FC %	Positive regulation of coagulation	2025-01-05	30/17951	0.00832912	0.0292087
PD_2014	S-HDL-FC %	Aminoglycan catabolic process	2025-01-05	34/17951	0.00943547	0.0292087
PD_2014	S-HDL-FC %	Glycoprotein catabolic process	2025-01-05	35/17951	0.0097119	0.0292087
PD_2014	S-HDL-FC %	Maturation of 5 8s rrna	2025-01-05	35/17951	0.0097119	0.0292087
PD_2014	S-HDL-FC %	Protein deacetylation	2025-01-05	42/17951	0.0116452	0.0334312
PD_2014	S-HDL-FC %	Fat soluble vitamin metabolic process	2025-01-05	47/17951	0.0130243	0.0349997
PD_2014	S-HDL-FC %	Sulfur compound catabolic process	2025-01-05	48/17951	0.0132999	0.0349997
PD_2014	S-HDL-FC %	Macromolecule deacylation	2025-01-05	58/17951	0.0160528	0.0405545
PD_2014	S-HDL-FC %	Oligosaccharide metabolic process	2025-01-05	67/17951	0.0185252	0.0433337
PD_2014	S-HDL-FC %	Rna polymerase ii preinitiation complex assembly	2025-01-05	67/17951	0.0185252	0.0433337
PD_2014	S-HDL-FC %	Regulation of coagulation	2025-01-05	74/17951	0.0204447	0.0461158
PD_2014	S-HDL-FC %	Transcription preinitiation complex assembly	2025-01-05	81/17951	0.0223612	0.047121
PD_2014	S-HDL-FC %	Export across plasma membrane	2025-01-05	83/17951	0.0229082	0.047121
PD_2014	S-HDL-FC %	Proteoglycan metabolic process	2025-01-05	89/17951	0.0245478	0.047121
PD_2014	S-HDL-FC %	Rna 3 end processing	2025-01-05	90/17951	0.0248209	0.047121
PD_2014	S-HDL-FC %	Mucopolysaccharide metabolic process	2025-01-05	91/17951	0.0250939	0.047121
PD_2014	S-HDL-FC %	Regulation of embryonic development	2025-01-05	92/17951	0.0253668	0.047121
PD_2014	S-HDL-FC %	Transition metal ion transport	2025-01-05	100/17951	0.027548	0.0497107
PD_2014	S-HDL-FC %	Vitamin metabolic process	2025-01-05	115/17951	0.0316273	0.0554865
PD_2014	S-HDL-FC %	Aminoglycan metabolic process	2025-01-05	122/17951	0.0335263	0.0560488
PD_2014	S-HDL-FC %	Nuclear transcribed mrna catabolic process	2025-01-05	126/17951	0.0346101	0.0560488
PD_2014	S-HDL-FC %	Xenobiotic metabolic process	2025-01-05	126/17951	0.0346101	0.0560488
PD_2014	S-HDL-FC %	Monocarboxylic acid catabolic process	2025-01-05	132/17951	0.036234	0.0572115
PD_2014	S-HDL-FC %	Regulation of wound healing	2025-01-05	138/17951	0.0378557	0.0583142
PD_2014	S-HDL-FC %	Ensheathment of neurons	2025-01-05	158/17951	0.0432455	0.0650308
PD_2014	S-HDL-FC %	Transcription initiation at rna polymerase ii promoter	2025-01-05	167/17951	0.045663	0.0670693
PD_2014	S-HDL-FC %	Regulation of response to wounding	2025-01-05	179/17951	0.0488788	0.070161
PD_2014	S-HDL-FC %	Regulation of cell division	2025-01-05	189/17951	0.051552	0.0723537
PD_2014	S-HDL-FC %	Cellular response to xenobiotic stimulus	2025-01-05	195/17951	0.053153	0.072979
PD_2014	S-HDL-FC %	Dna templated transcription initiation	2025-01-05	208/17951	0.0566145	0.0756975
PD_2014	S-HDL-FC %	Macromolecule catabolic process	2025-02-05	1486/17951	0.0578464	0.0756975
PD_2014	S-HDL-FC %	Bone development	2025-01-05	216/17951	0.0587396	0.0756975
PD_2014	S-HDL-FC %	Rrna processing	2025-01-05	224/17951	0.0608609	0.0756975
PD_2014	S-HDL-FC %	Cellular ketone metabolic process	2025-01-05	225/17951	0.0611258	0.0756975
PD_2014	S-HDL-FC %	Hemostasis	2025-01-05	235/17951	0.0637714	0.0774551
PD_2014	S-HDL-FC %	Protein dna complex assembly	2025-01-05	241/17951	0.0653559	0.0778819
PD_2014	S-HDL-FC %	Organic acid catabolic process	2025-01-05	251/17951	0.0679919	0.0795227
PD_2014	S-HDL-FC %	Rrna metabolic process	2025-01-05	265/17951	0.0716724	0.0823033
PD_2014	S-HDL-FC %	Carbohydrate derivative catabolic process	2025-01-05	277/17951	0.0748179	0.0843811
PD_2014	S-HDL-FC %	Small molecule metabolic process	2025-02-05	1836/17951	0.0847826	0.0933864
PD_2014	S-HDL-FC %	Ribosome biogenesis	2025-01-05	319/17951	0.0857599	0.0933864
PD_2014	S-HDL-FC %	Sulfur compound metabolic process	2025-01-05	327/17951	0.0878323	0.0940221
PD_2014	S-HDL-FC %	Regulation of body fluid levels	2025-01-05	375/17951	0.100188	0.105057
PD_2014	S-HDL-FC %	Small molecule catabolic process	2025-01-05	380/17951	0.101467	0.105057
PD_2014	S-HDL-FC %	Glycoprotein metabolic process	2025-01-05	388/17951	0.103511	0.105444
PD_2014	S-HDL-FC %	Rna catabolic process	2025-01-05	405/17951	0.107842	0.108112
PD_2014	S-HDL-FC %	Wound healing	2025-01-05	434/17951	0.115191	0.113676
PD_2014	S-HDL-FC %	Response to xenobiotic stimulus	2025-01-05	449/17951	0.118974	0.115602
PD_2014	S-HDL-FC %	Ribonucleoprotein complex biogenesis	2025-01-05	491/17951	0.129495	0.123919
PD_2014	S-HDL-FC %	Skeletal system development	2025-01-05	531/17951	0.139422	0.131427
PD_2014	S-HDL-FC %	Carbohydrate metabolic process	2025-01-05	571/17951	0.149258	0.137293
PD_2014	S-HDL-FC %	Response to wounding	2025-01-05	574/17951	0.149992	0.137293
PD_2014	S-HDL-FC %	Monocarboxylic acid metabolic process	2025-01-05	639/17951	0.165773	0.148534
PD_2014	S-HDL-FC %	Cell division	2025-01-05	644/17951	0.166978	0.148534
PD_2014	S-HDL-FC %	Regulatory ncrna mediated gene silencing	2025-01-05	700/17951	0.180369	0.158219
PD_2014	S-HDL-FC %	Organic cyclic compound catabolic process	2025-01-05	730/17951	0.187472	0.162196
PD_2014	S-HDL-FC %	Nucleic acid catabolic process	2025-01-05	802/17951	0.204318	0.174382
PD_2014	S-HDL-FC %	Peptidyl amino acid modification	2025-01-05	847/17951	0.214704	0.179302
PD_2014	S-HDL-FC %	Monoatomic cation transmembrane transport	2025-01-05	861/17951	0.217913	0.179302
PD_2014	S-HDL-FC %	Mrna metabolic process	2025-01-05	864/17951	0.2186	0.179302
PD_2014	S-HDL-FC %	Response to organic cyclic compound	2025-01-05	907/17951	0.228383	0.182502
PD_2014	S-HDL-FC %	Negative regulation of transcription by rna polymerase ii	2025-01-05	923/17951	0.231999	0.182502
PD_2014	S-HDL-FC %	Export from cell	2025-01-05	927/17951	0.232901	0.182502
PD_2014	S-HDL-FC %	Protein dna complex organization	2025-01-05	939/17951	0.235601	0.182502
PD_2014	S-HDL-FC %	Organic acid metabolic process	2025-01-05	945/17951	0.236948	0.182502
PD_2014	S-HDL-FC %	Protein catabolic process	2025-01-05	1004/17951	0.250094	0.190306
PD_2014	S-HDL-FC %	Monoatomic ion transmembrane transport	2025-01-05	1031/17951	0.25605	0.192519
PD_2014	S-HDL-FC %	Monoatomic cation transport	2025-01-05	1049/17951	0.259999	0.193188
PD_2014	S-HDL-FC %	Response to nitrogen compound	2025-01-05	1106/17951	0.272395	0.194427
PD_2014	S-HDL-FC %	Carbohydrate derivative metabolic process	2025-01-05	1109/17951	0.273042	0.194427
PD_2014	S-HDL-FC %	Regulation of cell cycle	2025-01-05	1126/17951	0.276704	0.194427
PD_2014	S-HDL-FC %	Regulation of response to external stimulus	2025-01-05	1130/17951	0.277564	0.194427
PD_2014	S-HDL-FC %	Embryo development	2025-01-05	1133/17951	0.278208	0.194427
PD_2014	S-HDL-FC %	Cellular catabolic process	2025-01-05	1142/17951	0.280137	0.194427
PD_2014	S-LDL-FC %	Vesicle tethering involved in exocytosis	2025-01-07	9/17951	0.00350486	0.0831095
PD_2014	S-LDL-FC %	Cellular response to thyroid hormone stimulus	2025-01-07	12/17951	0.00467081	0.0831095
PD_2014	S-LDL-FC %	Double strand break repair via break induced replication	2025-01-07	12/17951	0.00467081	0.0831095
PD_2014	S-LDL-FC %	Regulation of dna templated dna replication initiation	2025-01-07	15/17951	0.00583559	0.0831095
PD_2014	S-LDL-FC %	Mitotic dna replication	2025-01-07	17/17951	0.00661145	0.0831095
PD_2014	S-LDL-FC %	Dna unwinding involved in dna replication	2025-01-07	21/17951	0.00816163	0.0831095
PD_2014	S-LDL-FC %	Thyroid hormone generation	2025-01-07	23/17951	0.00893595	0.0831095
PD_2014	S-LDL-FC %	Tubulin deacetylation	2025-01-07	23/17951	0.00893595	0.0831095
PD_2014	S-LDL-FC %	Response to thyroid hormone	2025-01-07	24/17951	0.00932291	0.0831095
PD_2014	S-LDL-FC %	Decidualization	2025-01-07	25/17951	0.00970974	0.0831095
PD_2014	S-LDL-FC %	Regulation of protein deacetylation	2025-01-07	29/17951	0.0112558	0.0831095
PD_2014	S-LDL-FC %	Thyroid hormone metabolic process	2025-01-07	29/17951	0.0112558	0.0831095
PD_2014	S-LDL-FC %	Regulation of neuron projection development	2025-02-07	445/17951	0.0118558	0.0831095
PD_2014	S-LDL-FC %	Vesicle tethering	2025-01-07	32/17951	0.0124139	0.0831095
PD_2014	S-LDL-FC %	Maternal placenta development	2025-01-07	35/17951	0.0135709	0.0831095
PD_2014	S-LDL-FC %	Vesicle docking involved in exocytosis	2025-01-07	35/17951	0.0135709	0.0831095
PD_2014	S-LDL-FC %	Dna replication initiation	2025-01-07	37/17951	0.0143416	0.0831095
PD_2014	S-LDL-FC %	Positive regulation of rho protein signal transduction	2025-01-07	38/17951	0.0147268	0.0831095
PD_2014	S-LDL-FC %	Protein deacetylation	2025-01-07	42/17951	0.0162661	0.0831095
PD_2014	S-LDL-FC %	Membrane fission	2025-01-07	44/17951	0.017035	0.0831095
PD_2014	S-LDL-FC %	Collagen catabolic process	2025-01-07	45/17951	0.0174192	0.0831095
PD_2014	S-LDL-FC %	Regulation of dendritic spine morphogenesis	2025-01-07	45/17951	0.0174192	0.0831095
PD_2014	S-LDL-FC %	Cell cycle dna replication	2025-01-07	46/17951	0.0178034	0.0831095
PD_2014	S-LDL-FC %	Regulation of dna templated dna replication	2025-01-07	49/17951	0.018955	0.0840734
PD_2014	S-LDL-FC %	Cell cycle	2025-03-07	1684/17951	0.021607	0.0840734
PD_2014	S-LDL-FC %	Vesicle docking	2025-01-07	57/17951	0.0220202	0.0840734
PD_2014	S-LDL-FC %	Macromolecule deacylation	2025-01-07	58/17951	0.0224028	0.0840734
PD_2014	S-LDL-FC %	Maternal process involved in female pregnancy	2025-01-07	59/17951	0.0227852	0.0840734
PD_2014	S-LDL-FC %	Dendritic spine morphogenesis	2025-01-07	60/17951	0.0231676	0.0840734
PD_2014	S-LDL-FC %	Cell division	2025-02-07	644/17951	0.0239374	0.0840734
PD_2014	S-LDL-FC %	Golgi to plasma membrane transport	2025-01-07	65/17951	0.0250772	0.0840734
PD_2014	S-LDL-FC %	Rna polymerase ii preinitiation complex assembly	2025-01-07	67/17951	0.0258402	0.0840734
PD_2014	S-LDL-FC %	Vesicle targeting	2025-01-07	67/17951	0.0258402	0.0840734
PD_2014	S-LDL-FC %	Regulation of cell projection organization	2025-02-07	685/17951	0.026877	0.0848747
PD_2014	S-LDL-FC %	Positive regulation of small gtpase mediated signal transduction	2025-01-07	75/17951	0.028887	0.0882278
PD_2014	S-LDL-FC %	Exocytic process	2025-01-07	79/17951	0.0304073	0.0882278
PD_2014	S-LDL-FC %	Transcription preinitiation complex assembly	2025-01-07	81/17951	0.0311667	0.0882278
PD_2014	S-LDL-FC %	Membrane docking	2025-01-07	85/17951	0.032684	0.0882278
PD_2014	S-LDL-FC %	Mitotic cell cycle process	2025-02-07	774/17951	0.0337507	0.0882278
PD_2014	S-LDL-FC %	Dna conformation change	2025-01-07	90/17951	0.0345777	0.0882278
PD_2014	S-LDL-FC %	Regulation of rho protein signal transduction	2025-01-07	90/17951	0.0345777	0.0882278
PD_2014	S-LDL-FC %	Mitotic cytokinesis	2025-01-07	91/17951	0.0349561	0.0882278
PD_2014	S-LDL-FC %	Regulation of embryonic development	2025-01-07	92/17951	0.0353343	0.0882278
PD_2014	S-LDL-FC %	Neuron projection organization	2025-01-07	95/17951	0.0364683	0.0889896
PD_2014	S-LDL-FC %	Dendritic spine development	2025-01-07	99/17951	0.0379785	0.0895258
PD_2014	S-LDL-FC %	Regulation of notch signaling pathway	2025-01-07	100/17951	0.0383557	0.0895258
PD_2014	S-LDL-FC %	Collagen metabolic process	2025-01-07	107/17951	0.0409927	0.0916941
PD_2014	S-LDL-FC %	Regulation of postsynapse organization	2025-01-07	107/17951	0.0409927	0.0916941
PD_2014	S-LDL-FC %	Post golgi vesicle mediated transport	2025-01-07	110/17951	0.0421209	0.092295
PD_2014	S-LDL-FC %	Phenol containing compound metabolic process	2025-01-07	115/17951	0.0439988	0.0942155
PD_2014	S-LDL-FC %	Regulation of anatomical structure morphogenesis	2025-02-07	902/17951	0.0447524	0.0942155
PD_2014	S-LDL-FC %	Cytoskeleton dependent cytokinesis	2025-01-07	120/17951	0.0458735	0.0947186
PD_2014	S-LDL-FC %	Mitotic cell cycle	2025-02-07	926/17951	0.0469537	0.0951198
PD_2014	S-LDL-FC %	Regulation of dna replication	2025-01-07	127/17951	0.0484928	0.0961242
PD_2014	S-LDL-FC %	Negative regulation of neuron projection development	2025-01-07	129/17951	0.0492401	0.0961242
PD_2014	S-LDL-FC %	Cell morphogenesis	2025-02-07	981/17951	0.0521557	0.0997749
PD_2014	S-LDL-FC %	Regulation of cell shape	2025-01-07	139/17951	0.0529687	0.0997749
PD_2014	S-LDL-FC %	Dendrite morphogenesis	2025-01-07	143/17951	0.0544567	0.100809
PD_2014	S-LDL-FC %	Rho protein signal transduction	2025-01-07	147/17951	0.0559427	0.101805
PD_2014	S-LDL-FC %	Placenta development	2025-01-07	151/17951	0.0574266	0.102763
PD_2014	S-LDL-FC %	Vesicle mediated transport to the plasma membrane	2025-01-07	157/17951	0.0596488	0.10499
PD_2014	S-LDL-FC %	Dna templated dna replication	2025-01-07	164/17951	0.0622356	0.106066
PD_2014	S-LDL-FC %	Symbiont entry into host	2025-01-07	164/17951	0.0622356	0.106066
PD_2014	S-LDL-FC %	Transcription initiation at rna polymerase ii promoter	2025-01-07	167/17951	0.0633424	0.106265
PD_2014	S-LDL-FC %	Embryo development	2025-02-07	1133/17951	0.0676078	0.108147
PD_2014	S-LDL-FC %	Negative regulation of cell projection organization	2025-01-07	183/17951	0.0692264	0.108147
PD_2014	S-LDL-FC %	Notch signaling pathway	2025-01-07	184/17951	0.0695931	0.108147
PD_2014	S-LDL-FC %	Neuron development	2025-02-07	1159/17951	0.0704001	0.108147
PD_2014	S-LDL-FC %	Cytokinesis	2025-01-07	189/17951	0.0714247	0.108147
PD_2014	S-LDL-FC %	Regulation of cell division	2025-01-07	189/17951	0.0714247	0.108147
PD_2014	S-LDL-FC %	Cellular modified amino acid metabolic process	2025-01-07	192/17951	0.0725222	0.108147
PD_2014	S-LDL-FC %	Recombinational repair	2025-01-07	192/17951	0.0725222	0.108147
PD_2014	S-LDL-FC %	Postsynapse organization	2025-01-07	201/17951	0.075808	0.111498
PD_2014	S-LDL-FC %	Biological process involved in interaction with host	2025-01-07	204/17951	0.076901	0.111578
PD_2014	S-LDL-FC %	Dna templated transcription initiation	2025-01-07	208/17951	0.0783567	0.112174
PD_2014	S-LDL-FC %	Multi multicellular organism process	2025-01-07	216/17951	0.0812621	0.114802
PD_2014	S-LDL-FC %	Vesicle localization	2025-01-07	219/17951	0.0823496	0.114828
PD_2014	S-LDL-FC %	Cell cycle process	2025-02-07	1305/17951	0.0868246	0.119516
PD_2014	S-LDL-FC %	Dendrite development	2025-01-07	238/17951	0.0892116	0.119684
PD_2014	S-LDL-FC %	Hormone metabolic process	2025-01-07	241/17951	0.090291	0.119684
PD_2014	S-LDL-FC %	Protein dna complex assembly	2025-01-07	241/17951	0.090291	0.119684
PD_2014	S-LDL-FC %	Regulation of cell morphogenesis	2025-01-07	246/17951	0.0920876	0.120577
PD_2014	S-LDL-FC %	Regulation of synapse structure or activity	2025-01-07	258/17951	0.0963871	0.124686
PD_2014	S-LDL-FC %	Dna replication	2025-01-07	280/17951	0.104224	0.133219
PD_2014	S-LDL-FC %	Generation of neurons	2025-02-07	1510/17951	0.111812	0.140397
PD_2014	S-LDL-FC %	Regulation of small gtpase mediated signal transduction	2025-01-07	305/17951	0.113059	0.140397
PD_2014	S-LDL-FC %	Golgi vesicle transport	2025-01-07	307/17951	0.113763	0.140397
PD_2014	S-LDL-FC %	Biological process involved in symbiotic interaction	2025-01-07	314/17951	0.116222	0.141576
PD_2014	S-LDL-FC %	Double strand break repair	2025-01-07	318/17951	0.117624	0.141576
PD_2014	S-LDL-FC %	Viral life cycle	2025-01-07	321/17951	0.118674	0.141576
PD_2014	S-LDL-FC %	Dna recombination	2025-01-07	345/17951	0.12704	0.149891
PD_2014	S-LDL-FC %	Cell projection organization	2025-02-07	1644/17951	0.129201	0.150784
PD_2014	S-LDL-FC %	Exocytosis	2025-01-07	356/17951	0.130851	0.151068
PD_2014	S-LDL-FC %	Neurogenesis	2025-02-07	1745/17951	0.142788	0.163095
PD_2014	S-LDL-FC %	In utero embryonic development	2025-01-07	402/17951	0.146636	0.165727
PD_2014	S-LDL-FC %	Viral process	2025-01-07	427/17951	0.155111	0.173479
PD_2014	S-LDL-FC %	Establishment of organelle localization	2025-01-07	479/17951	0.172508	0.190947
PD_2014	S-LDL-FC %	Synapse organization	2025-01-07	499/17951	0.179117	0.195328
PD_2014	S-LDL-FC %	Small gtpase mediated signal transduction	2025-01-07	502/17951	0.180104	0.195328
PD_2014	S-LDL-FC %	Regulation of dna metabolic process	2025-01-07	515/17951	0.184371	0.197957
PD_2014	S-VLDL-FC %	Regulation of endosome organization	2025-01-08	5/17951	0.00222655	0.0436167
PD_2014	S-VLDL-FC %	Regulation of glucosylceramide catabolic process	2025-01-08	5/17951	0.00222655	0.0436167
PD_2014	S-VLDL-FC %	Symbiont entry into host	2025-02-08	164/17951	0.00224047	0.0436167
PD_2014	S-VLDL-FC %	Biological process involved in interaction with host	2025-02-08	204/17951	0.00343995	0.0436167
PD_2014	S-VLDL-FC %	Glucosylceramide catabolic process	2025-01-08	8/17951	0.0035604	0.0436167
PD_2014	S-VLDL-FC %	Aminophospholipid transport	2025-01-08	9/17951	0.00400467	0.0436167
PD_2014	S-VLDL-FC %	Dermatan sulfate metabolic process	2025-01-08	9/17951	0.00400467	0.0436167
PD_2014	S-VLDL-FC %	Heparan sulfate proteoglycan catabolic process	2025-01-08	9/17951	0.00400467	0.0436167
PD_2014	S-VLDL-FC %	Disaccharide metabolic process	2025-01-08	11/17951	0.00489268	0.0436167
PD_2014	S-VLDL-FC %	Glucosylceramide metabolic process	2025-01-08	11/17951	0.00489268	0.0436167
PD_2014	S-VLDL-FC %	Glycosylceramide catabolic process	2025-01-08	11/17951	0.00489268	0.0436167
PD_2014	S-VLDL-FC %	Golgi ribbon formation	2025-01-08	11/17951	0.00489268	0.0436167
PD_2014	S-VLDL-FC %	Proteoglycan catabolic process	2025-01-08	11/17951	0.00489268	0.0436167
PD_2014	S-VLDL-FC %	Cellular response to thyroid hormone stimulus	2025-01-08	12/17951	0.00533643	0.0436167
PD_2014	S-VLDL-FC %	Dermatan sulfate proteoglycan metabolic process	2025-01-08	12/17951	0.00533643	0.0436167
PD_2014	S-VLDL-FC %	Double strand break repair via break induced replication	2025-01-08	12/17951	0.00533643	0.0436167
PD_2014	S-VLDL-FC %	Regulation of lysosome organization	2025-01-08	12/17951	0.00533643	0.0436167
PD_2014	S-VLDL-FC %	Carbohydrate derivative catabolic process	2025-02-08	277/17951	0.00624778	0.0479749
PD_2014	S-VLDL-FC %	Regulation of dna templated dna replication initiation	2025-01-08	15/17951	0.00666664	0.0479749
PD_2014	S-VLDL-FC %	Heparin metabolic process	2025-01-08	17/17951	0.00755258	0.0479749
PD_2014	S-VLDL-FC %	Mitotic dna replication	2025-01-08	17/17951	0.00755258	0.0479749
PD_2014	S-VLDL-FC %	Biological process involved in symbiotic interaction	2025-02-08	314/17951	0.00796554	0.0479749
PD_2014	S-VLDL-FC %	Endosome to plasma membrane protein transport	2025-01-08	18/17951	0.00799529	0.0479749
PD_2014	S-VLDL-FC %	Viral life cycle	2025-02-08	321/17951	0.00831219	0.0479749
PD_2014	S-VLDL-FC %	Regulation of membrane lipid metabolic process	2025-01-08	20/17951	0.0088802	0.0479749
PD_2014	S-VLDL-FC %	Dna unwinding involved in dna replication	2025-01-08	21/17951	0.00932239	0.0479749
PD_2014	S-VLDL-FC %	Glycosylceramide metabolic process	2025-01-08	21/17951	0.00932239	0.0479749
PD_2014	S-VLDL-FC %	Thyroid hormone generation	2025-01-08	23/17951	0.0102063	0.0497048
PD_2014	S-VLDL-FC %	Response to thyroid hormone	2025-01-08	24/17951	0.0106479	0.0497048
PD_2014	S-VLDL-FC %	Ceramide catabolic process	2025-01-08	25/17951	0.0110894	0.0497048
PD_2014	S-VLDL-FC %	Decidualization	2025-01-08	25/17951	0.0110894	0.0497048
PD_2014	S-VLDL-FC %	Glycolipid catabolic process	2025-01-08	26/17951	0.0115308	0.0500678
PD_2014	S-VLDL-FC %	Glycosaminoglycan catabolic process	2025-01-08	28/17951	0.0124129	0.0522649
PD_2014	S-VLDL-FC %	Thyroid hormone metabolic process	2025-01-08	29/17951	0.0128537	0.0525291
PD_2014	S-VLDL-FC %	Viral process	2025-02-08	427/17951	0.0143743	0.054017
PD_2014	S-VLDL-FC %	Protein targeting to lysosome	2025-01-08	33/17951	0.0146153	0.054017
PD_2014	S-VLDL-FC %	Aminoglycan catabolic process	2025-01-08	34/17951	0.0150552	0.054017
PD_2014	S-VLDL-FC %	Glycoprotein catabolic process	2025-01-08	35/17951	0.015495	0.054017
PD_2014	S-VLDL-FC %	Maternal placenta development	2025-01-08	35/17951	0.015495	0.054017
PD_2014	S-VLDL-FC %	Regulation of neuron projection development	2025-02-08	445/17951	0.0155504	0.054017
PD_2014	S-VLDL-FC %	Dna replication initiation	2025-01-08	37/17951	0.016374	0.055491
PD_2014	S-VLDL-FC %	Positive regulation of rho protein signal transduction	2025-01-08	38/17951	0.0168133	0.055623
PD_2014	S-VLDL-FC %	Collagen catabolic process	2025-01-08	45/17951	0.0198834	0.0626245
PD_2014	S-VLDL-FC %	Cell cycle dna replication	2025-01-08	46/17951	0.0203213	0.0626245
PD_2014	S-VLDL-FC %	Protein targeting to vacuole	2025-01-08	48/17951	0.0211965	0.0626245
PD_2014	S-VLDL-FC %	Sulfur compound catabolic process	2025-01-08	48/17951	0.0211965	0.0626245
PD_2014	S-VLDL-FC %	Organonitrogen compound catabolic process	2025-03-08	1448/17951	0.0215454	0.0626245
PD_2014	S-VLDL-FC %	Regulation of dna templated dna replication	2025-01-08	49/17951	0.0216339	0.0626245
PD_2014	S-VLDL-FC %	Membrane lipid catabolic process	2025-01-08	53/17951	0.0233817	0.0661897
PD_2014	S-VLDL-FC %	Positive regulation of gene expression epigenetic	2025-01-08	54/17951	0.0238182	0.0661897
PD_2014	S-VLDL-FC %	Carbohydrate metabolic process	2025-02-08	571/17951	0.0249018	0.0671448
PD_2014	S-VLDL-FC %	Maternal process involved in female pregnancy	2025-01-08	59/17951	0.0259983	0.0671448
PD_2014	S-VLDL-FC %	Protein localization to lysosome	2025-01-08	60/17951	0.0264338	0.0671448
PD_2014	S-VLDL-FC %	Regulation of vacuole organization	2025-01-08	60/17951	0.0264338	0.0671448
PD_2014	S-VLDL-FC %	Protein localization to chromatin	2025-01-08	61/17951	0.0268692	0.0671448
PD_2014	S-VLDL-FC %	Regulation of carbohydrate catabolic process	2025-01-08	63/17951	0.0277393	0.0671448
PD_2014	S-VLDL-FC %	Endomembrane system organization	2025-02-08	611/17951	0.0282612	0.0671448
PD_2014	S-VLDL-FC %	Establishment of protein localization to vacuole	2025-01-08	65/17951	0.0286088	0.0671448
PD_2014	S-VLDL-FC %	Establishment of protein localization to plasma membrane	2025-01-08	66/17951	0.0290433	0.0671448
PD_2014	S-VLDL-FC %	Regulation of lipid catabolic process	2025-01-08	66/17951	0.0290433	0.0671448
PD_2014	S-VLDL-FC %	Oligosaccharide metabolic process	2025-01-08	67/17951	0.0294776	0.0671448
PD_2014	S-VLDL-FC %	Glycosphingolipid metabolic process	2025-01-08	69/17951	0.0303457	0.0680073
PD_2014	S-VLDL-FC %	Positive regulation of small gtpase mediated signal transduction	2025-01-08	75/17951	0.0329459	0.0726627
PD_2014	S-VLDL-FC %	Intracellular protein transport	2025-02-08	674/17951	0.0339114	0.0736235
PD_2014	S-VLDL-FC %	Regulation of cell projection organization	2025-02-08	685/17951	0.0349417	0.0746931
PD_2014	S-VLDL-FC %	Regulation of amide metabolic process	2025-01-08	81/17951	0.0355401	0.0748213
PD_2014	S-VLDL-FC %	Protein localization to vacuole	2025-01-08	88/17951	0.0385589	0.0769038
PD_2014	S-VLDL-FC %	Proteoglycan metabolic process	2025-01-08	89/17951	0.0389895	0.0769038
PD_2014	S-VLDL-FC %	Dna conformation change	2025-01-08	90/17951	0.0394199	0.0769038
PD_2014	S-VLDL-FC %	Endocytic recycling	2025-01-08	90/17951	0.0394199	0.0769038
PD_2014	S-VLDL-FC %	Regulation of rho protein signal transduction	2025-01-08	90/17951	0.0394199	0.0769038
PD_2014	S-VLDL-FC %	Mucopolysaccharide metabolic process	2025-01-08	91/17951	0.0398502	0.0769038
PD_2014	S-VLDL-FC %	Endosome organization	2025-01-08	98/17951	0.0428572	0.0815739
PD_2014	S-VLDL-FC %	Regulation of notch signaling pathway	2025-01-08	100/17951	0.0437148	0.0820819
PD_2014	S-VLDL-FC %	Phospholipid transport	2025-01-08	103/17951	0.045	0.0833684
PD_2014	S-VLDL-FC %	Collagen metabolic process	2025-01-08	107/17951	0.0467112	0.0854
PD_2014	S-VLDL-FC %	Ceramide metabolic process	2025-01-08	110/17951	0.0479929	0.0866037
PD_2014	S-VLDL-FC %	Lytic vacuole organization	2025-01-08	112/17951	0.0488465	0.0866628
PD_2014	S-VLDL-FC %	Liposaccharide metabolic process	2025-01-08	113/17951	0.049273	0.0866628
PD_2014	S-VLDL-FC %	Phenol containing compound metabolic process	2025-01-08	115/17951	0.0501256	0.0870603
PD_2014	S-VLDL-FC %	Aminoglycan metabolic process	2025-01-08	122/17951	0.0531045	0.0910954
PD_2014	S-VLDL-FC %	Regulation of dna replication	2025-01-08	127/17951	0.0552272	0.0927558
PD_2014	S-VLDL-FC %	Negative regulation of neuron projection development	2025-01-08	129/17951	0.0560751	0.0927558
PD_2014	S-VLDL-FC %	Protein localization to chromosome	2025-01-08	129/17951	0.0560751	0.0927558
PD_2014	S-VLDL-FC %	Monocarboxylic acid catabolic process	2025-01-08	132/17951	0.0573458	0.0937417
PD_2014	S-VLDL-FC %	Lysosomal transport	2025-01-08	138/17951	0.0598825	0.095218
PD_2014	S-VLDL-FC %	Endoplasmic reticulum to golgi vesicle mediated transport	2025-01-08	139/17951	0.0603048	0.095218
PD_2014	S-VLDL-FC %	Regulation of cell shape	2025-01-08	139/17951	0.0603048	0.095218
PD_2014	S-VLDL-FC %	Rho protein signal transduction	2025-01-08	147/17951	0.0636765	0.0994122
PD_2014	S-VLDL-FC %	Placenta development	2025-01-08	151/17951	0.0653584	0.10056
PD_2014	S-VLDL-FC %	Protein localization to organelle	2025-02-08	971/17951	0.0658595	0.10056
PD_2014	S-VLDL-FC %	Golgi organization	2025-01-08	157/17951	0.0678763	0.100952
PD_2014	S-VLDL-FC %	Vesicle mediated transport to the plasma membrane	2025-01-08	157/17951	0.0678763	0.100952
PD_2014	S-VLDL-FC %	Organophosphate ester transport	2025-01-08	158/17951	0.0682954	0.100952
PD_2014	S-VLDL-FC %	Protein catabolic process	2025-02-08	1004/17951	0.0698923	0.101272
PD_2014	S-VLDL-FC %	Positive regulation of neuron projection development	2025-01-08	162/17951	0.06997	0.101272
PD_2014	S-VLDL-FC %	Dna templated dna replication	2025-01-08	164/17951	0.0708064	0.101426
PD_2014	S-VLDL-FC %	Transcription initiation at rna polymerase ii promoter	2025-01-08	167/17951	0.0720597	0.102168
PD_2014	S-VLDL-FC %	Sphingolipid metabolic process	2025-01-08	171/17951	0.0737284	0.102576
PD_2014	S-VLDL-FC %	Carbohydrate catabolic process	2025-01-08	172/17951	0.0741451	0.102576
PD_2014	S-VLDL-FC %	Vacuolar transport	2025-01-08	173/17951	0.0745617	0.102576
PD_2014	S-VLDL-FC %	Negative regulation of cell projection organization	2025-01-08	183/17951	0.0787188	0.105725
PD_2014	S-VLDL-FC %	Notch signaling pathway	2025-01-08	184/17951	0.0791336	0.105725
PD_2014	S-VLDL-FC %	Regulation of carbohydrate metabolic process	2025-01-08	184/17951	0.0791336	0.105725
PD_2014	S-VLDL-FC %	Sensory perception of mechanical stimulus	2025-01-08	186/17951	0.0799627	0.105815
PD_2014	S-VLDL-FC %	Cellular modified amino acid metabolic process	2025-01-08	192/17951	0.0824462	0.107062
PD_2014	S-VLDL-FC %	Recombinational repair	2025-01-08	192/17951	0.0824462	0.107062
PD_2014	S-VLDL-FC %	Carbohydrate derivative metabolic process	2025-02-08	1109/17951	0.0832862	0.107152
PD_2014	S-VLDL-FC %	Cellular catabolic process	2025-02-08	1142/17951	0.087663	0.111748
PD_2014	S-VLDL-FC %	Dna templated transcription initiation	2025-01-08	208/17951	0.08904	0.112472
PD_2014	S-VLDL-FC %	Neuron development	2025-02-08	1159/17951	0.0899473	0.112594
PD_2014	S-VLDL-FC %	Multi multicellular organism process	2025-01-08	216/17951	0.0923214	0.114534
PD_2014	S-VLDL-FC %	Membrane lipid metabolic process	2025-01-08	219/17951	0.0935492	0.11503
PD_2014	S-VLDL-FC %	Cellular lipid catabolic process	2025-01-08	239/17951	0.101698	0.122788
PD_2014	S-VLDL-FC %	Vacuole organization	2025-01-08	239/17951	0.101698	0.122788
PD_2014	S-VLDL-FC %	Hormone metabolic process	2025-01-08	241/17951	0.102509	0.122788
PD_2014	S-VLDL-FC %	Regulation of cell morphogenesis	2025-01-08	246/17951	0.104534	0.124144
PD_2014	S-VLDL-FC %	Organic acid catabolic process	2025-01-08	251/17951	0.106556	0.125472
PD_2014	S-VLDL-FC %	Receptor mediated endocytosis	2025-01-08	265/17951	0.112195	0.131002
PD_2014	S-VLDL-FC %	Establishment of protein localization to membrane	2025-01-08	279/17951	0.117803	0.135132
PD_2014	S-VLDL-FC %	Dna replication	2025-01-08	280/17951	0.118202	0.135132
PD_2014	S-VLDL-FC %	Intracellular transport	2025-02-08	1368/17951	0.119542	0.135132
PD_2014	S-VLDL-FC %	Epigenetic regulation of gene expression	2025-01-08	284/17951	0.119798	0.135132
PD_2014	S-VLDL-FC %	Protein localization to plasma membrane	2025-01-08	286/17951	0.120595	0.135132
PD_2014	S-VLDL-FC %	Endosomal transport	2025-01-08	295/17951	0.124174	0.138029
PD_2014	S-VLDL-FC %	Protein transport	2025-02-08	1424/17951	0.127901	0.139952
PD_2014	S-VLDL-FC %	Regulation of small gtpase mediated signal transduction	2025-01-08	305/17951	0.128135	0.139952
PD_2014	S-VLDL-FC %	Golgi vesicle transport	2025-01-08	307/17951	0.128925	0.139952
PD_2014	S-VLDL-FC %	Double strand break repair	2025-01-08	318/17951	0.133261	0.143537
PD_2014	S-VLDL-FC %	Regulation of lipid metabolic process	2025-01-08	327/17951	0.136795	0.14373
PD_2014	S-VLDL-FC %	Sulfur compound metabolic process	2025-01-08	327/17951	0.136795	0.14373
PD_2014	S-VLDL-FC %	Macromolecule catabolic process	2025-02-08	1486/17951	0.137343	0.14373
PD_2014	S-VLDL-FC %	Protein targeting	2025-01-08	329/17951	0.137578	0.14373
PD_2014	S-VLDL-FC %	Generation of neurons	2025-02-08	1510/17951	0.141047	0.146255
PD_2014	S-VLDL-FC %	Dna recombination	2025-01-08	345/17951	0.143824	0.147839
PD_2014	S-VLDL-FC %	Protein localization to cell periphery	2025-01-08	349/17951	0.145379	0.147839
PD_2014	S-VLDL-FC %	Lipid catabolic process	2025-01-08	350/17951	0.145767	0.147839
PD_2014	S-VLDL-FC %	Vesicle mediated transport	2025-02-08	1561/17951	0.149006	0.149973
PD_2014	S-VLDL-FC %	Positive regulation of cell projection organization	2025-01-08	361/17951	0.15003	0.149973
PD_2014	S-VLDL-FC %	Vesicle organization	2025-01-08	373/17951	0.154659	0.153496
PD_2014	S-VLDL-FC %	Small molecule catabolic process	2025-01-08	380/17951	0.157348	0.155058
PD_2014	S-VLDL-FC %	Glycoprotein metabolic process	2025-01-08	388/17951	0.160413	0.156965
PD_2014	S-VLDL-FC %	Cell projection organization	2025-02-08	1644/17951	0.162196	0.1576
PD_2014	S-VLDL-FC %	In utero embryonic development	2025-01-08	402/17951	0.165754	0.159938
PD_2014	S-VLDL-FC %	Establishment of protein localization	2025-02-08	1711/17951	0.173039	0.165816
PD_2014	S-VLDL-FC %	Neurogenesis	2025-02-08	1745/17951	0.178603	0.169975
PD_2014	S-VLDL-FC %	Biological process involved in interspecies interaction between organisms	2025-02-08	1780/17951	0.18437	0.17427
PD_2014	S-VLDL-FC %	Establishment of protein localization to organelle	2025-01-08	456/17951	0.186074	0.17443
PD_2014	S-VLDL-FC %	Amide metabolic process	2025-01-08	461/17951	0.187934	0.17443
PD_2014	S-VLDL-FC %	Regulation of cellular catabolic process	2025-01-08	462/17951	0.188305	0.17443
PD_2014	S-VLDL-FC %	Small gtpase mediated signal transduction	2025-01-08	502/17951	0.203042	0.186109
PD_2014	S-VLDL-FC %	Lipid localization	2025-01-08	504/17951	0.203772	0.186109
PD_2014	S-VLDL-FC %	Nitrogen compound transport	2025-02-08	1903/17951	0.204931	0.186109
PD_2014	S-VLDL-FC %	Regulation of dna metabolic process	2025-01-08	515/17951	0.20778	0.187471
PD_2014	S-VLDL-FC %	Establishment of localization in cell	2025-02-08	1966/17951	0.215618	0.193287
PD_2014	S-VLDL-FC %	Regulation of hormone levels	2025-01-08	544/17951	0.218262	0.194404
PD_2014	XL-HDL-FC %	Rna polymerase ii preinitiation complex assembly	2025-02-13	67/17951	0.00104238	0.0963872
PD_2014	XL-HDL-FC %	Transcription preinitiation complex assembly	2025-02-13	81/17951	0.0015188	0.0963872
PD_2014	XL-HDL-FC %	Positive regulation of 3 utr mediated mrna stabilization	2025-01-13	5/17951	0.00361613	0.0963872
PD_2014	XL-HDL-FC %	Rna 3 uridylation	2025-01-13	5/17951	0.00361613	0.0963872
PD_2014	XL-HDL-FC %	Regulation of 3 utr mediated mrna stabilization	2025-01-13	7/17951	0.0050592	0.0963872
PD_2014	XL-HDL-FC %	Poly a dependent snorna 3 end processing	2025-01-13	8/17951	0.00578001	0.0963872
PD_2014	XL-HDL-FC %	Regulation of mitochondrial transcription	2025-01-13	8/17951	0.00578001	0.0963872
PD_2014	XL-HDL-FC %	Transcription initiation at rna polymerase ii promoter	2025-02-13	167/17951	0.00627345	0.0963872
PD_2014	XL-HDL-FC %	Dermatan sulfate metabolic process	2025-01-13	9/17951	0.00650034	0.0963872
PD_2014	XL-HDL-FC %	Heparan sulfate proteoglycan catabolic process	2025-01-13	9/17951	0.00650034	0.0963872
PD_2014	XL-HDL-FC %	Vesicle tethering involved in exocytosis	2025-01-13	9/17951	0.00650034	0.0963872
PD_2014	XL-HDL-FC %	Disaccharide metabolic process	2025-01-13	11/17951	0.00793955	0.0963872
PD_2014	XL-HDL-FC %	Proteoglycan catabolic process	2025-01-13	11/17951	0.00793955	0.0963872
PD_2014	XL-HDL-FC %	Zinc ion import into organelle	2025-01-13	11/17951	0.00793955	0.0963872
PD_2014	XL-HDL-FC %	Dermatan sulfate proteoglycan metabolic process	2025-01-13	12/17951	0.00865844	0.0963872
PD_2014	XL-HDL-FC %	Double strand break repair via break induced replication	2025-01-13	12/17951	0.00865844	0.0963872
PD_2014	XL-HDL-FC %	Negative regulation of nuclear transcribed mrna catabolic process deadenylation dependent decay	2025-01-13	12/17951	0.00865844	0.0963872
PD_2014	XL-HDL-FC %	Dna templated transcription initiation	2025-02-13	208/17951	0.00958194	0.0963872
PD_2014	XL-HDL-FC %	Positive regulation of catabolic process	2025-03-13	635/17951	0.00966391	0.0963872
PD_2014	XL-HDL-FC %	Cell division	2025-03-13	644/17951	0.0100431	0.0963872
PD_2014	XL-HDL-FC %	Positive regulation by symbiont of entry into host	2025-01-13	14/17951	0.0100948	0.0963872
PD_2014	XL-HDL-FC %	Sno s rna processing	2025-01-13	14/17951	0.0100948	0.0963872
PD_2014	XL-HDL-FC %	Histone mrna catabolic process	2025-01-13	15/17951	0.0108122	0.0963872
PD_2014	XL-HDL-FC %	Regulation of dna templated dna replication initiation	2025-01-13	15/17951	0.0108122	0.0963872
PD_2014	XL-HDL-FC %	Regulation of nuclear transcribed mrna poly a tail shortening	2025-01-13	15/17951	0.0108122	0.0963872
PD_2014	XL-HDL-FC %	Heparin metabolic process	2025-01-13	17/17951	0.0122457	0.0963872
PD_2014	XL-HDL-FC %	Mitotic dna replication	2025-01-13	17/17951	0.0122457	0.0963872
PD_2014	XL-HDL-FC %	Sno s rna metabolic process	2025-01-13	17/17951	0.0122457	0.0963872
PD_2014	XL-HDL-FC %	Protein dna complex assembly	2025-02-13	241/17951	0.0127	0.0963872
PD_2014	XL-HDL-FC %	Mirna catabolic process	2025-01-13	18/17951	0.0129617	0.0963872
PD_2014	XL-HDL-FC %	Negative regulation of defense response to virus	2025-01-13	18/17951	0.0129617	0.0963872
PD_2014	XL-HDL-FC %	Dna unwinding involved in dna replication	2025-01-13	21/17951	0.0151068	0.10195
PD_2014	XL-HDL-FC %	G protein coupled acetylcholine receptor signaling pathway	2025-01-13	21/17951	0.0151068	0.10195
PD_2014	XL-HDL-FC %	Negative regulation of telomere maintenance via telomerase	2025-01-13	21/17951	0.0151068	0.10195
PD_2014	XL-HDL-FC %	Mitochondrial transcription	2025-01-13	22/17951	0.0158209	0.10195
PD_2014	XL-HDL-FC %	Regulation of nuclear transcribed mrna catabolic process deadenylation dependent decay	2025-01-13	23/17951	0.0165345	0.10195
PD_2014	XL-HDL-FC %	Tubulin deacetylation	2025-01-13	23/17951	0.0165345	0.10195
PD_2014	XL-HDL-FC %	Histone mrna metabolic process	2025-01-13	24/17951	0.0172476	0.10195
PD_2014	XL-HDL-FC %	Positive regulation of viral life cycle	2025-01-13	24/17951	0.0172476	0.10195
PD_2014	XL-HDL-FC %	Macromolecule catabolic process	2025-04-13	1486/17951	0.0182224	0.104988
PD_2014	XL-HDL-FC %	3 utr mediated mrna stabilization	2025-01-13	26/17951	0.0186725	0.104988
PD_2014	XL-HDL-FC %	Glycosaminoglycan catabolic process	2025-01-13	28/17951	0.0200954	0.10521
PD_2014	XL-HDL-FC %	Negative regulation of telomere maintenance via telomere lengthening	2025-01-13	28/17951	0.0200954	0.10521
PD_2014	XL-HDL-FC %	Regulation of protein deacetylation	2025-01-13	29/17951	0.0208061	0.10521
PD_2014	XL-HDL-FC %	Zinc ion transport	2025-01-13	29/17951	0.0208061	0.10521
PD_2014	XL-HDL-FC %	Protein modification by small protein conjugation	2025-03-13	847/17951	0.020994	0.10521
PD_2014	XL-HDL-FC %	Positive regulation of viral genome replication	2025-01-13	31/17951	0.0222262	0.106984
PD_2014	XL-HDL-FC %	Nuclear transcribed mrna poly a tail shortening	2025-01-13	32/17951	0.0229355	0.106984
PD_2014	XL-HDL-FC %	Vesicle tethering	2025-01-13	32/17951	0.0229355	0.106984
PD_2014	XL-HDL-FC %	Regulation of mitochondrial gene expression	2025-01-13	33/17951	0.0236444	0.106984
PD_2014	XL-HDL-FC %	Aminoglycan catabolic process	2025-01-13	34/17951	0.0243527	0.106984
PD_2014	XL-HDL-FC %	Glycoprotein catabolic process	2025-01-13	35/17951	0.0250606	0.106984
PD_2014	XL-HDL-FC %	Negative regulation of dna biosynthetic process	2025-01-13	35/17951	0.0250606	0.106984
PD_2014	XL-HDL-FC %	Vesicle docking involved in exocytosis	2025-01-13	35/17951	0.0250606	0.106984
PD_2014	XL-HDL-FC %	Negative regulation of telomere maintenance	2025-01-13	36/17951	0.0257681	0.108004
PD_2014	XL-HDL-FC %	Dna replication initiation	2025-01-13	37/17951	0.026475	0.108986
PD_2014	XL-HDL-FC %	Protein dna complex organization	2025-03-13	939/17951	0.0275219	0.110841
PD_2014	XL-HDL-FC %	Mrna 3 end processing	2025-01-13	39/17951	0.0278875	0.110841
PD_2014	XL-HDL-FC %	Protein deacetylation	2025-01-13	42/17951	0.0300027	0.116672
PD_2014	XL-HDL-FC %	Membrane fission	2025-01-13	44/17951	0.0314104	0.116672
PD_2014	XL-HDL-FC %	Protein catabolic process	2025-03-13	1004/17951	0.0327351	0.116672
PD_2014	XL-HDL-FC %	Cell cycle dna replication	2025-01-13	46/17951	0.0328163	0.116672
PD_2014	XL-HDL-FC %	In utero embryonic development	2025-02-13	402/17951	0.0331493	0.116672
PD_2014	XL-HDL-FC %	Post translational protein modification	2025-03-13	1010/17951	0.0332414	0.116672
PD_2014	XL-HDL-FC %	Response to acetylcholine	2025-01-13	47/17951	0.0335185	0.116672
PD_2014	XL-HDL-FC %	Sulfur compound catabolic process	2025-01-13	48/17951	0.0342203	0.116672
PD_2014	XL-HDL-FC %	Positive regulation of transcription elongation by rna polymerase ii	2025-01-13	49/17951	0.0349216	0.116672
PD_2014	XL-HDL-FC %	Postsynaptic signal transduction	2025-01-13	49/17951	0.0349216	0.116672
PD_2014	XL-HDL-FC %	Regulation of dna templated dna replication	2025-01-13	49/17951	0.0349216	0.116672
PD_2014	XL-HDL-FC %	Positive regulation of extrinsic apoptotic signaling pathway	2025-01-13	51/17951	0.0363227	0.119619
PD_2014	XL-HDL-FC %	Mitochondrial rna metabolic process	2025-01-13	56/17951	0.0398174	0.124736
PD_2014	XL-HDL-FC %	Modulation by symbiont of entry into host	2025-01-13	56/17951	0.0398174	0.124736
PD_2014	XL-HDL-FC %	Vesicle docking	2025-01-13	57/17951	0.040515	0.124736
PD_2014	XL-HDL-FC %	Macromolecule deacylation	2025-01-13	58/17951	0.041212	0.124736
PD_2014	XL-HDL-FC %	Positive regulation of dna templated transcription elongation	2025-01-13	58/17951	0.041212	0.124736
PD_2014	XL-HDL-FC %	Interferon beta production	2025-01-13	59/17951	0.0419086	0.124736
PD_2014	XL-HDL-FC %	Positive regulation of rna metabolic process	2025-04-13	1925/17951	0.042704	0.124736
PD_2014	XL-HDL-FC %	Nuclear transcribed mrna catabolic process deadenylation dependent decay	2025-01-13	61/17951	0.0433004	0.124736
PD_2014	XL-HDL-FC %	Regulation of catabolic process	2025-03-13	1127/17951	0.0439612	0.124736
PD_2014	XL-HDL-FC %	Embryo development	2025-03-13	1133/17951	0.0445541	0.124736
PD_2014	XL-HDL-FC %	Regulation of defense response to virus	2025-01-13	63/17951	0.0446904	0.124736
PD_2014	XL-HDL-FC %	Regulation of telomere maintenance via telomere lengthening	2025-01-13	63/17951	0.0446904	0.124736
PD_2014	XL-HDL-FC %	Positive regulation of viral process	2025-01-13	64/17951	0.0453846	0.124736
PD_2014	XL-HDL-FC %	Golgi to plasma membrane transport	2025-01-13	65/17951	0.0460784	0.124736
PD_2014	XL-HDL-FC %	Regulation of biological process involved in symbiotic interaction	2025-01-13	65/17951	0.0460784	0.124736
PD_2014	XL-HDL-FC %	Oligosaccharide metabolic process	2025-01-13	67/17951	0.0474646	0.124736
PD_2014	XL-HDL-FC %	Vesicle targeting	2025-01-13	67/17951	0.0474646	0.124736
PD_2014	XL-HDL-FC %	Protein sumoylation	2025-01-13	68/17951	0.048157	0.124736
PD_2014	XL-HDL-FC %	Somatic stem cell population maintenance	2025-01-13	68/17951	0.048157	0.124736
PD_2014	XL-HDL-FC %	Positive regulation of dna templated transcription initiation	2025-01-13	69/17951	0.048849	0.125122
PD_2014	XL-HDL-FC %	Rna templated dna biosynthetic process	2025-01-13	72/17951	0.050922	0.128998
PD_2014	XL-HDL-FC %	Regulation of dna metabolic process	2025-02-13	515/17951	0.051991	0.130275
PD_2014	XL-HDL-FC %	Rna stabilization	2025-01-13	75/17951	0.0529909	0.131353
PD_2014	XL-HDL-FC %	Exocytic process	2025-01-13	79/17951	0.0557429	0.136704
PD_2014	XL-HDL-FC %	Regulation of dna templated transcription initiation	2025-01-13	82/17951	0.057802	0.138801
PD_2014	XL-HDL-FC %	Telomere maintenance via telomere lengthening	2025-01-13	82/17951	0.057802	0.138801
PD_2014	XL-HDL-FC %	Export across plasma membrane	2025-01-13	83/17951	0.0584875	0.138999
PD_2014	XL-HDL-FC %	Membrane docking	2025-01-13	85/17951	0.0598571	0.13938
PD_2014	XL-HDL-FC %	Regulation of viral genome replication	2025-01-13	85/17951	0.0598571	0.13938
PD_2014	XL-HDL-FC %	Negative regulation of rna catabolic process	2025-01-13	88/17951	0.0619079	0.140412
PD_2014	XL-HDL-FC %	Proteoglycan metabolic process	2025-01-13	89/17951	0.0625906	0.140412
PD_2014	XL-HDL-FC %	Dna conformation change	2025-01-13	90/17951	0.0632729	0.140412
PD_2014	XL-HDL-FC %	Rna 3 end processing	2025-01-13	90/17951	0.0632729	0.140412
PD_2014	XL-HDL-FC %	Mitotic cytokinesis	2025-01-13	91/17951	0.0639547	0.140412
PD_2014	XL-HDL-FC %	Mucopolysaccharide metabolic process	2025-01-13	91/17951	0.0639547	0.140412
PD_2014	XL-HDL-FC %	Regulation of embryonic development	2025-01-13	92/17951	0.064636	0.140569
PD_2014	XL-HDL-FC %	Negative regulation of chromosome organization	2025-01-13	95/17951	0.0666773	0.143653
PD_2014	XL-HDL-FC %	Negative regulation of mrna metabolic process	2025-01-13	98/17951	0.0687144	0.145523
PD_2014	XL-HDL-FC %	Protein k48 linked ubiquitination	2025-01-13	99/17951	0.0693925	0.145523
PD_2014	XL-HDL-FC %	Regulation of dna templated transcription elongation	2025-01-13	100/17951	0.0700702	0.145523
PD_2014	XL-HDL-FC %	Transition metal ion transport	2025-01-13	100/17951	0.0700702	0.145523
PD_2014	XL-HDL-FC %	Modification dependent macromolecule catabolic process	2025-02-13	624/17951	0.0730504	0.150358
PD_2014	XL-HDL-FC %	Regulation of telomere maintenance	2025-01-13	106/17951	0.0741267	0.151223
PD_2014	XL-HDL-FC %	Mirna metabolic process	2025-01-13	107/17951	0.0748012	0.15126
PD_2014	XL-HDL-FC %	Chromosome organization	2025-02-13	640/17951	0.0763509	0.151363
PD_2014	XL-HDL-FC %	Positive regulation of endothelial cell proliferation	2025-01-13	110/17951	0.076822	0.151363
PD_2014	XL-HDL-FC %	Post golgi vesicle mediated transport	2025-01-13	110/17951	0.076822	0.151363
PD_2014	XL-HDL-FC %	Organonitrogen compound catabolic process	2025-03-13	1448/17951	0.081397	0.157893
PD_2014	XL-HDL-FC %	Blastocyst development	2025-01-13	117/17951	0.0815212	0.157893
PD_2014	XL-HDL-FC %	Regulation of dna biosynthetic process	2025-01-13	118/17951	0.0821908	0.157893
PD_2014	XL-HDL-FC %	Cytoskeleton dependent cytokinesis	2025-01-13	120/17951	0.0835285	0.159136
PD_2014	XL-HDL-FC %	Aminoglycan metabolic process	2025-01-13	122/17951	0.0848643	0.159768
PD_2014	XL-HDL-FC %	Embryo development ending in birth or egg hatching	2025-02-13	682/17951	0.0852462	0.159768
PD_2014	XL-HDL-FC %	Negative regulation of response to biotic stimulus	2025-01-13	124/17951	0.0861984	0.160091
PD_2014	XL-HDL-FC %	Nuclear transcribed mrna catabolic process	2025-01-13	126/17951	0.0875307	0.160091
PD_2014	XL-HDL-FC %	Regulation of dna replication	2025-01-13	127/17951	0.0881962	0.160091
PD_2014	XL-HDL-FC %	Type i interferon production	2025-01-13	127/17951	0.0881962	0.160091
PD_2014	XL-HDL-FC %	Viral genome replication	2025-01-13	130/17951	0.0901899	0.162431
PD_2014	XL-HDL-FC %	Monocarboxylic acid catabolic process	2025-01-13	132/17951	0.0915169	0.163543
PD_2014	XL-HDL-FC %	Dna templated transcription elongation	2025-01-13	134/17951	0.092842	0.164635
PD_2014	XL-HDL-FC %	Positive regulation of nf kappab transcription factor activity	2025-01-13	136/17951	0.0941654	0.165707
PD_2014	XL-HDL-FC %	Positive regulation of apoptotic signaling pathway	2025-01-13	143/17951	0.0987831	0.172516
PD_2014	XL-HDL-FC %	Negative regulation of dna metabolic process	2025-01-13	145/17951	0.100098	0.173499
PD_2014	XL-HDL-FC %	Peptidyl lysine modification	2025-01-13	149/17951	0.102724	0.17672
PD_2014	XL-HDL-FC %	Mitotic cell cycle process	2025-02-13	774/17951	0.105802	0.178627
PD_2014	XL-HDL-FC %	Regulation of g protein coupled receptor signaling pathway	2025-01-13	155/17951	0.106649	0.178627
PD_2014	XL-HDL-FC %	Regulation of extrinsic apoptotic signaling pathway	2025-01-13	157/17951	0.107953	0.178627
PD_2014	XL-HDL-FC %	Vesicle mediated transport to the plasma membrane	2025-01-13	157/17951	0.107953	0.178627
PD_2014	XL-HDL-FC %	Ensheathment of neurons	2025-01-13	158/17951	0.108605	0.178627
PD_2014	XL-HDL-FC %	Positive regulation of autophagy	2025-01-13	159/17951	0.109256	0.178627
PD_2014	XL-HDL-FC %	Telomere maintenance	2025-01-13	159/17951	0.109256	0.178627
PD_2014	XL-HDL-FC %	Dna templated dna replication	2025-01-13	164/17951	0.112506	0.181368
PD_2014	XL-HDL-FC %	Symbiont entry into host	2025-01-13	164/17951	0.112506	0.181368
PD_2014	XL-HDL-FC %	Mitochondrial gene expression	2025-01-13	167/17951	0.114451	0.182879
PD_2014	XL-HDL-FC %	Regulation of viral process	2025-01-13	168/17951	0.115098	0.182879
PD_2014	XL-HDL-FC %	Cell cycle	2025-03-13	1684/17951	0.115823	0.182879
PD_2014	XL-HDL-FC %	Maintenance of cell number	2025-01-13	187/17951	0.127315	0.196631
PD_2014	XL-HDL-FC %	Cytokinesis	2025-01-13	189/17951	0.128592	0.196631
PD_2014	XL-HDL-FC %	Regulation of cell division	2025-01-13	189/17951	0.128592	0.196631
PD_2014	XL-HDL-FC %	Telomere organization	2025-01-13	190/17951	0.129229	0.196631
PD_2014	XL-HDL-FC %	Positive regulation of vasculature development	2025-01-13	191/17951	0.129867	0.196631
PD_2014	XL-HDL-FC %	Dna biosynthetic process	2025-01-13	192/17951	0.130504	0.196631
PD_2014	XL-HDL-FC %	Recombinational repair	2025-01-13	192/17951	0.130504	0.196631
PD_2014	XL-VLDL-FC %	Cellular response to thyroid hormone stimulus	2025-01-02	12/17951	0.00133656	0.0156327
PD_2014	XL-VLDL-FC %	Thyroid hormone generation	2025-01-02	23/17951	0.00256096	0.0156327
PD_2014	XL-VLDL-FC %	Response to thyroid hormone	2025-01-02	24/17951	0.00267223	0.0156327
PD_2014	XL-VLDL-FC %	Decidualization	2025-01-02	25/17951	0.0027835	0.0156327
PD_2014	XL-VLDL-FC %	Thyroid hormone metabolic process	2025-01-02	29/17951	0.0032285	0.0156327
PD_2014	XL-VLDL-FC %	Maternal placenta development	2025-01-02	35/17951	0.00389581	0.0157199
PD_2014	XL-VLDL-FC %	Collagen catabolic process	2025-01-02	45/17951	0.0050075	0.0164266
PD_2014	XL-VLDL-FC %	Positive regulation of gene expression epigenetic	2025-01-02	54/17951	0.0060075	0.0164266
PD_2014	XL-VLDL-FC %	Maternal process involved in female pregnancy	2025-01-02	59/17951	0.00656283	0.0164266
PD_2014	XL-VLDL-FC %	Protein localization to chromatin	2025-01-02	61/17951	0.00678492	0.0164266
PD_2014	XL-VLDL-FC %	Collagen metabolic process	2025-01-02	107/17951	0.0118861	0.025768
PD_2014	XL-VLDL-FC %	Phenol containing compound metabolic process	2025-01-02	115/17951	0.012772	0.025768
PD_2014	XL-VLDL-FC %	Protein localization to chromosome	2025-01-02	129/17951	0.0143212	0.0266711
PD_2014	XL-VLDL-FC %	Placenta development	2025-01-02	151/17951	0.0167533	0.0280239
PD_2014	XL-VLDL-FC %	Symbiont entry into host	2025-01-02	164/17951	0.018189	0.0280239
PD_2014	XL-VLDL-FC %	Transcription initiation at rna polymerase ii promoter	2025-01-02	167/17951	0.0185202	0.0280239
PD_2014	XL-VLDL-FC %	Cellular modified amino acid metabolic process	2025-01-02	192/17951	0.0212778	0.0289575
PD_2014	XL-VLDL-FC %	Biological process involved in interaction with host	2025-01-02	204/17951	0.0226	0.0289575
PD_2014	XL-VLDL-FC %	Dna templated transcription initiation	2025-01-02	208/17951	0.0230406	0.0289575
PD_2014	XL-VLDL-FC %	Multi multicellular organism process	2025-01-02	216/17951	0.0239214	0.0289575
PD_2014	XL-VLDL-FC %	Hormone metabolic process	2025-01-02	241/17951	0.0266714	0.0307489
PD_2014	XL-VLDL-FC %	Epigenetic regulation of gene expression	2025-01-02	284/17951	0.0313923	0.0345465
PD_2014	XL-VLDL-FC %	Biological process involved in symbiotic interaction	2025-01-02	314/17951	0.0346791	0.0357562
PD_2014	XL-VLDL-FC %	Viral life cycle	2025-01-02	321/17951	0.0354452	0.0357562
PD_2014	XL-VLDL-FC %	Viral process	2025-01-02	427/17951	0.0470094	0.0455249
PD_2014	XL-VLDL-FC %	Regulation of hormone levels	2025-01-02	544/17951	0.0596927	0.0555843
PD_2014	XL-VLDL-FC %	Organic hydroxy compound metabolic process	2025-01-02	566/17951	0.0620681	0.0556556
PD_2014	XL-VLDL-FC %	Cellular response to hormone stimulus	2025-01-02	621/17951	0.0679934	0.0587913
PD_2014	XL-VLDL-FC %	Chromatin remodeling	2025-01-02	688/17951	0.0751862	0.0627689
PD_2014	XL-VLDL-FC %	Epithelial cell differentiation	2025-01-02	753/17951	0.0821377	0.0651483
PD_2014	XL-VLDL-FC %	Proteolysis involved in protein catabolic process	2025-01-02	765/17951	0.0834182	0.0651483
PD_2014	XL-VLDL-FC %	Response to hormone	2025-01-02	890/17951	0.0967033	0.0721126
PD_2014	XL-VLDL-FC %	Protein dna complex organization	2025-01-02	939/17951	0.101885	0.0721126
PD_2014	XL-VLDL-FC %	Protein localization to organelle	2025-01-02	971/17951	0.10526	0.0721126
PD_2014	XL-VLDL-FC %	Multicellular organismal reproductive process	2025-01-02	980/17951	0.106209	0.0721126
PD_2014	XL-VLDL-FC %	Protein catabolic process	2025-01-02	1004/17951	0.108735	0.0721126
PD_2014	XL-VLDL-FC %	Developmental process involved in reproduction	2025-01-02	1018/17951	0.110207	0.0721126
PD_2014	XL-VLDL-FC %	Positive regulation of gene expression	2025-01-02	1218/17951	0.131102	0.082546
PD_2014	XL-VLDL-FC %	Epithelium development	2025-01-02	1236/17951	0.132971	0.082546
PD_2014	XL-VLDL-FC %	Organonitrogen compound catabolic process	2025-01-02	1448/17951	0.154826	0.0937102
PD_2014	XL-VLDL-FC %	Macromolecule catabolic process	2025-01-02	1486/17951	0.158713	0.0937203
PD_2014	XL-VLDL-FC %	Reproductive process	2025-01-02	1549/17951	0.165139	0.0939532
PD_2014	XL-VLDL-FC %	Regulation of programmed cell death	2025-01-02	1566/17951	0.166869	0.0939532
PD_2014	XL-VLDL-FC %	Proteolysis	2025-01-02	1631/17951	0.173466	0.0954479
PD_2014	XL-VLDL-FC %	Response to endogenous stimulus	2025-01-02	1735/17951	0.183967	0.0989765
PD_2014	XL-VLDL-FC %	Biological process involved in interspecies interaction between organisms	2025-01-02	1780/17951	0.18849	0.0992053
PD_2014	XL-VLDL-FC %	Apoptotic process	2025-01-02	1972/17951	0.207647	0.105734
PD_2014	XL-VLDL-FC %	Cellular response to organic substance	2025-01-02	1992/17951	0.209629	0.105734
PD_2014	XS-VLDL-FC %	Symbiont entry into host	2025-02-04	164/17951	0.000491801	0.0206219
PD_2014	XS-VLDL-FC %	Biological process involved in interaction with host	2025-02-04	204/17951	0.000759602	0.0206219
PD_2014	XS-VLDL-FC %	Biological process involved in symbiotic interaction	2025-02-04	314/17951	0.00178795	0.0206219
PD_2014	XS-VLDL-FC %	Viral life cycle	2025-02-04	321/17951	0.0018677	0.0206219
PD_2014	XS-VLDL-FC %	Macromolecule catabolic process	2025-03-04	1486/17951	0.00212453	0.0206219
PD_2014	XS-VLDL-FC %	Rrna 3 end processing	2025-01-04	10/17951	0.00222661	0.0206219
PD_2014	XS-VLDL-FC %	Cellular response to thyroid hormone stimulus	2025-01-04	12/17951	0.00267149	0.0206219
PD_2014	XS-VLDL-FC %	Double strand break repair via break induced replication	2025-01-04	12/17951	0.00267149	0.0206219
PD_2014	XS-VLDL-FC %	Positive regulation by symbiont of entry into host	2025-01-04	14/17951	0.00311622	0.0206219
PD_2014	XS-VLDL-FC %	Viral process	2025-02-04	427/17951	0.00328117	0.0206219
PD_2014	XS-VLDL-FC %	Histone mrna catabolic process	2025-01-04	15/17951	0.00333852	0.0206219
PD_2014	XS-VLDL-FC %	Regulation of dna templated dna replication initiation	2025-01-04	15/17951	0.00333852	0.0206219
PD_2014	XS-VLDL-FC %	Mitotic dna replication	2025-01-04	17/17951	0.00378303	0.0206219
PD_2014	XS-VLDL-FC %	Negative regulation of defense response to virus	2025-01-04	18/17951	0.00400522	0.0206219
PD_2014	XS-VLDL-FC %	Dna unwinding involved in dna replication	2025-01-04	21/17951	0.00467159	0.0206219
PD_2014	XS-VLDL-FC %	Thyroid hormone generation	2025-01-04	23/17951	0.00511565	0.0206219
PD_2014	XS-VLDL-FC %	Histone mrna metabolic process	2025-01-04	24/17951	0.00533762	0.0206219
PD_2014	XS-VLDL-FC %	Maturation of 5 8s rrna from tricistronic rrna transcript ssu rrna 5 8s rrna lsu rrna	2025-01-04	24/17951	0.00533762	0.0206219
PD_2014	XS-VLDL-FC %	Positive regulation of viral life cycle	2025-01-04	24/17951	0.00533762	0.0206219
PD_2014	XS-VLDL-FC %	Response to thyroid hormone	2025-01-04	24/17951	0.00533762	0.0206219
PD_2014	XS-VLDL-FC %	Decidualization	2025-01-04	25/17951	0.00555956	0.0206219
PD_2014	XS-VLDL-FC %	Thyroid hormone metabolic process	2025-01-04	29/17951	0.00644693	0.0228265
PD_2014	XS-VLDL-FC %	Positive regulation of viral genome replication	2025-01-04	31/17951	0.00689039	0.0233359
PD_2014	XS-VLDL-FC %	Maternal placenta development	2025-01-04	35/17951	0.00777688	0.0242311
PD_2014	XS-VLDL-FC %	Maturation of 5 8s rrna	2025-01-04	35/17951	0.00777688	0.0242311
PD_2014	XS-VLDL-FC %	Dna replication initiation	2025-01-04	37/17951	0.0082199	0.0246264
PD_2014	XS-VLDL-FC %	Collagen catabolic process	2025-01-04	45/17951	0.00999049	0.0276018
PD_2014	XS-VLDL-FC %	Cell cycle dna replication	2025-01-04	46/17951	0.0102116	0.0276018
PD_2014	XS-VLDL-FC %	Proteolysis involved in protein catabolic process	2025-02-04	765/17951	0.0102761	0.0276018
PD_2014	XS-VLDL-FC %	Regulation of dna templated dna replication	2025-01-04	49/17951	0.0108749	0.0282366
PD_2014	XS-VLDL-FC %	Modulation by symbiont of entry into host	2025-01-04	56/17951	0.0124212	0.0308825
PD_2014	XS-VLDL-FC %	Interferon beta production	2025-01-04	59/17951	0.0130833	0.0308825
PD_2014	XS-VLDL-FC %	Maternal process involved in female pregnancy	2025-01-04	59/17951	0.0130833	0.0308825
PD_2014	XS-VLDL-FC %	Regulation of defense response to virus	2025-01-04	63/17951	0.0139656	0.0311722
PD_2014	XS-VLDL-FC %	Positive regulation of viral process	2025-01-04	64/17951	0.0141861	0.0311722
PD_2014	XS-VLDL-FC %	Regulation of biological process involved in symbiotic interaction	2025-01-04	65/17951	0.0144066	0.0311722
PD_2014	XS-VLDL-FC %	Protein sumoylation	2025-01-04	68/17951	0.0150677	0.0317215
PD_2014	XS-VLDL-FC %	Protein catabolic process	2025-02-04	1004/17951	0.0173848	0.0356365
PD_2014	XS-VLDL-FC %	Regulation of viral genome replication	2025-01-04	85/17951	0.0188079	0.037565
PD_2014	XS-VLDL-FC %	Dna conformation change	2025-01-04	90/17951	0.0199059	0.0378187
PD_2014	XS-VLDL-FC %	Rna 3 end processing	2025-01-04	90/17951	0.0199059	0.0378187
PD_2014	XS-VLDL-FC %	Protein k48 linked ubiquitination	2025-01-04	99/17951	0.02188	0.0405795
PD_2014	XS-VLDL-FC %	Collagen metabolic process	2025-01-04	107/17951	0.0236323	0.0428101
PD_2014	XS-VLDL-FC %	Phenol containing compound metabolic process	2025-01-04	115/17951	0.0253822	0.044935
PD_2014	XS-VLDL-FC %	Negative regulation of response to biotic stimulus	2025-01-04	124/17951	0.0273481	0.0454429
PD_2014	XS-VLDL-FC %	Nuclear transcribed mrna catabolic process	2025-01-04	126/17951	0.0277845	0.0454429
PD_2014	XS-VLDL-FC %	Regulation of dna replication	2025-01-04	127/17951	0.0280027	0.0454429
PD_2014	XS-VLDL-FC %	Type i interferon production	2025-01-04	127/17951	0.0280027	0.0454429
PD_2014	XS-VLDL-FC %	Viral genome replication	2025-01-04	130/17951	0.028657	0.0455556
PD_2014	XS-VLDL-FC %	Positive regulation of nf kappab transcription factor activity	2025-01-04	136/17951	0.0299645	0.0466816
PD_2014	XS-VLDL-FC %	Peptidyl lysine modification	2025-01-04	149/17951	0.0327931	0.0497743
PD_2014	XS-VLDL-FC %	Placenta development	2025-01-04	151/17951	0.0332277	0.0497743
PD_2014	XS-VLDL-FC %	Organonitrogen compound catabolic process	2025-02-04	1448/17951	0.034951	0.0504364
PD_2014	XS-VLDL-FC %	Positive regulation of autophagy	2025-01-04	159/17951	0.0349647	0.0504364
PD_2014	XS-VLDL-FC %	Dna templated dna replication	2025-01-04	164/17951	0.0360491	0.0510552
PD_2014	XS-VLDL-FC %	Regulation of viral process	2025-01-04	168/17951	0.036916	0.0513494
PD_2014	XS-VLDL-FC %	Cellular modified amino acid metabolic process	2025-01-04	192/17951	0.0421051	0.0565477
PD_2014	XS-VLDL-FC %	Recombinational repair	2025-01-04	192/17951	0.0421051	0.0565477
PD_2014	XS-VLDL-FC %	Proteolysis	2025-02-04	1631/17951	0.0437173	0.0577177
PD_2014	XS-VLDL-FC %	Positive regulation of canonical nf kappab signal transduction	2025-01-04	213/17951	0.0466283	0.0596274
PD_2014	XS-VLDL-FC %	Multi multicellular organism process	2025-01-04	216/17951	0.0472731	0.0596274
PD_2014	XS-VLDL-FC %	Positive regulation of dna binding transcription factor activity	2025-01-04	217/17951	0.047488	0.0596274
PD_2014	XS-VLDL-FC %	Positive regulation of cellular catabolic process	2025-01-04	224/17951	0.0489912	0.0596274
PD_2014	XS-VLDL-FC %	Rrna processing	2025-01-04	224/17951	0.0489912	0.0596274
PD_2014	XS-VLDL-FC %	Biological process involved in interspecies interaction between organisms	2025-02-04	1780/17951	0.0514662	0.061676
PD_2014	XS-VLDL-FC %	Hormone metabolic process	2025-01-04	241/17951	0.0526342	0.0621202
PD_2014	XS-VLDL-FC %	Rrna metabolic process	2025-01-04	265/17951	0.0577596	0.0671518
PD_2014	XS-VLDL-FC %	Protein polyubiquitination	2025-01-04	274/17951	0.0596762	0.0683598
PD_2014	XS-VLDL-FC %	Dna replication	2025-01-04	280/17951	0.0609524	0.0688097
PD_2014	XS-VLDL-FC %	Negative regulation of defense response	2025-01-04	294/17951	0.063925	0.0711345
PD_2014	XS-VLDL-FC %	Defense response to virus	2025-01-04	312/17951	0.0677365	0.0728585
PD_2014	XS-VLDL-FC %	Canonical nf kappab signal transduction	2025-01-04	314/17951	0.0681593	0.0728585
PD_2014	XS-VLDL-FC %	Double strand break repair	2025-01-04	318/17951	0.0690044	0.0728585
PD_2014	XS-VLDL-FC %	Ribosome biogenesis	2025-01-04	319/17951	0.0692156	0.0728585
PD_2014	XS-VLDL-FC %	Dna recombination	2025-01-04	345/17951	0.074694	0.077577
PD_2014	XS-VLDL-FC %	Regulation of dna binding transcription factor activity	2025-01-04	366/17951	0.0791013	0.0804442
PD_2014	XS-VLDL-FC %	Regulation of autophagy	2025-01-04	368/17951	0.0795202	0.0804442
PD_2014	XS-VLDL-FC %	Proteasome mediated ubiquitin dependent protein catabolic process	2025-01-04	401/17951	0.0864116	0.0860237
PD_2014	XS-VLDL-FC %	Rna catabolic process	2025-01-04	405/17951	0.0872443	0.0860237
PD_2014	XS-VLDL-FC %	Response to virus	2025-01-04	416/17951	0.0895312	0.0871752
PD_2014	XS-VLDL-FC %	Negative regulation of response to external stimulus	2025-01-04	433/17951	0.0930572	0.0894897
PD_2014	XS-VLDL-FC %	Regulation of cellular catabolic process	2025-01-04	462/17951	0.0990483	0.0940896
PD_2014	XS-VLDL-FC %	Ribonucleoprotein complex biogenesis	2025-01-04	491/17951	0.10501	0.0985507
PD_2014	XS-VLDL-FC %	Regulation of dna metabolic process	2025-01-04	515/17951	0.109921	0.101932
PD_2014	XS-VLDL-FC %	Proteasomal protein catabolic process	2025-01-04	529/17951	0.112776	0.103349
PD_2014	XS-VLDL-FC %	Regulation of hormone levels	2025-01-04	544/17951	0.115828	0.103888
PD_2014	XS-VLDL-FC %	Regulation of response to biotic stimulus	2025-01-04	545/17951	0.116032	0.103888
PD_2014	XS-VLDL-FC %	Organic hydroxy compound metabolic process	2025-01-04	566/17951	0.12029	0.106477
PD_2014	XS-VLDL-FC %	Process utilizing autophagic mechanism	2025-01-04	604/17951	0.127957	0.111738
PD_2014	XS-VLDL-FC %	Dna repair	2025-01-04	615/17951	0.130167	0.111738
PD_2014	XS-VLDL-FC %	Cellular response to hormone stimulus	2025-01-04	621/17951	0.131371	0.111738
PD_2014	XS-VLDL-FC %	Modification dependent macromolecule catabolic process	2025-01-04	624/17951	0.131972	0.111738
PD_2014	XS-VLDL-FC %	Positive regulation of catabolic process	2025-01-04	635/17951	0.134174	0.112014
PD_2014	XS-VLDL-FC %	Chromosome organization	2025-01-04	640/17951	0.135174	0.112014
PD_2014	XS-VLDL-FC %	Regulatory ncrna mediated gene silencing	2025-01-04	700/17951	0.147103	0.120616
PD_2014	XS-VLDL-FC %	Organic cyclic compound catabolic process	2025-01-04	730/17951	0.153021	0.124162
PD_2014	XS-VLDL-FC %	Epithelial cell differentiation	2025-01-04	753/17951	0.157537	0.126508
PD_2014	XS-VLDL-FC %	Mitotic cell cycle process	2025-01-04	774/17951	0.161645	0.128482
PD_2014	XS-VLDL-FC %	Nucleic acid catabolic process	2025-01-04	802/17951	0.167098	0.131475
PD_2014	XS-VLDL-FC %	Peptidyl amino acid modification	2025-01-04	847/17951	0.175807	0.13543
PD_2014	XS-VLDL-FC %	Protein modification by small protein conjugation	2025-01-04	847/17951	0.175807	0.13543
PD_2014	XS-VLDL-FC %	Regulation of defense response	2025-01-04	855/17951	0.177348	0.13543
PD_2014	XS-VLDL-FC %	Mrna metabolic process	2025-01-04	864/17951	0.179079	0.13543
PD_2014	XS-VLDL-FC %	Cytokine production	2025-01-04	888/17951	0.183682	0.136549
PD_2014	XS-VLDL-FC %	Response to hormone	2025-01-04	890/17951	0.184065	0.136549
PD_2014	XS-VLDL-FC %	Dna damage response	2025-01-04	906/17951	0.187121	0.137507
PD_2014	XS-VLDL-FC %	Mitotic cell cycle	2025-01-04	926/17951	0.19093	0.138995
PD_2014	XS-VLDL-FC %	Multicellular organismal reproductive process	2025-01-04	980/17951	0.201147	0.143505
PD_2014	XS-VLDL-FC %	Innate immune response	2025-01-04	987/17951	0.202465	0.143505
PD_2014	XS-VLDL-FC %	Regulation of cellular localization	2025-01-04	988/17951	0.202653	0.143505
PD_2014	XS-VLDL-FC %	Dna metabolic process	2025-01-04	1009/17951	0.206594	0.143574
PD_2014	XS-VLDL-FC %	Post translational protein modification	2025-01-04	1010/17951	0.206781	0.143574
PD_2014	XS-VLDL-FC %	Developmental process involved in reproduction	2025-01-04	1018/17951	0.208279	0.143574
PD_2014	XS-VLDL-FC %	Positive regulation of intracellular signal transduction	2025-01-04	1056/17951	0.215362	0.147154
PD_2014	XS-VLDL-FC %	Regulation of catabolic process	2025-01-04	1127/17951	0.22847	0.153789
PD_2014	XS-VLDL-FC %	Regulation of response to external stimulus	2025-01-04	1130/17951	0.22902	0.153789
PD_2014	XS-VLDL-FC %	Cellular catabolic process	2025-01-04	1142/17951	0.231218	0.153937
PD_2014	XS-VLDL-FC %	Positive regulation of molecular function	2025-01-04	1165/17951	0.235418	0.155405
PD_2014	XS-VLDL-FC %	Epithelium development	2025-01-04	1236/17951	0.248273	0.162514
PD_2014	XS-VLDL-FC %	Defense response to other organism	2025-01-04	1268/17951	0.254013	0.164886
PD_2014	XS-VLDL-FC %	Cell cycle process	2025-01-04	1305/17951	0.26061	0.16777
PD_2014	XS-VLDL-FC %	Rna processing	2025-01-04	1423/17951	0.281355	0.17964
PD_2014	XS-VLDL-FC %	Regulation of response to stress	2025-01-04	1448/17951	0.285694	0.180927
PD_2014	XS-VLDL-FC %	Reproductive process	2025-01-04	1549/17951	0.303022	0.190354
PD_2014	XS-VLDL-FC %	Regulation of programmed cell death	2025-01-04	1566/17951	0.305908	0.190629
PD_2014	XS-VLDL-FC %	Negative regulation of gene expression	2025-01-04	1671/17951	0.323531	0.19976
PD_2014	XS-VLDL-FC %	Cell cycle	2025-01-04	1684/17951	0.325689	0.19976
PD_2014	Glucose	Negative regulation of tubulin deacetylation	2025-01-03	6/17951	0.00100245	0.026345
PD_2014	Glucose	Positive regulation of protein localization to synapse	2025-01-03	6/17951	0.00100245	0.026345
PD_2014	Glucose	Intracellular distribution of mitochondria	2025-01-03	7/17951	0.00116946	0.026345
PD_2014	Glucose	Negative regulation of establishment of protein localization to mitochondrion	2025-01-03	7/17951	0.00116946	0.026345
PD_2014	Glucose	Plus end directed organelle transport along microtubule	2025-01-03	7/17951	0.00116946	0.026345
PD_2014	Glucose	Regulation of lipid kinase activity	2025-01-03	8/17951	0.00133645	0.026345
PD_2014	Glucose	Cellular response to brain derived neurotrophic factor stimulus	2025-01-03	10/17951	0.00167038	0.026345
PD_2014	Glucose	Internal protein amino acid acetylation	2025-01-03	11/17951	0.00183731	0.026345
PD_2014	Glucose	Positive regulation of platelet aggregation	2025-01-03	12/17951	0.00200423	0.026345
PD_2014	Glucose	Negative regulation of membrane potential	2025-01-03	13/17951	0.00217113	0.026345
PD_2014	Glucose	Regulation of long term synaptic depression	2025-01-03	14/17951	0.00233801	0.026345
PD_2014	Glucose	Regulation of cellular response to heat	2025-01-03	16/17951	0.00267171	0.026345
PD_2014	Glucose	Positive regulation of homotypic cell cell adhesion	2025-01-03	17/17951	0.00283854	0.026345
PD_2014	Glucose	Axonal transport of mitochondrion	2025-01-03	18/17951	0.00300534	0.026345
PD_2014	Glucose	Mitochondrion distribution	2025-01-03	19/17951	0.00317213	0.026345
PD_2014	Glucose	Regulation of superoxide anion generation	2025-01-03	20/17951	0.0033389	0.026345
PD_2014	Glucose	Response to lead ion	2025-01-03	21/17951	0.00350564	0.026345
PD_2014	Glucose	Regulation of protein localization to synapse	2025-01-03	22/17951	0.00367238	0.026345
PD_2014	Glucose	Tubulin deacetylation	2025-01-03	23/17951	0.00383909	0.026345
PD_2014	Glucose	Inclusion body assembly	2025-01-03	24/17951	0.00400578	0.026345
PD_2014	Glucose	Astrocyte activation	2025-01-03	26/17951	0.00433911	0.026345
PD_2014	Glucose	Establishment of mitochondrion localization microtubule mediated	2025-01-03	27/17951	0.00450575	0.026345
PD_2014	Glucose	Regulation of hydrolase activity	2025-02-03	716/17951	0.00463996	0.026345
PD_2014	Glucose	Regulation of platelet aggregation	2025-01-03	29/17951	0.00483897	0.026345
PD_2014	Glucose	Regulation of protein deacetylation	2025-01-03	29/17951	0.00483897	0.026345
PD_2014	Glucose	Regulation of superoxide metabolic process	2025-01-03	29/17951	0.00483897	0.026345
PD_2014	Glucose	Regulation of mitochondrial fission	2025-01-03	30/17951	0.00500555	0.026345
PD_2014	Glucose	Long term synaptic depression	2025-01-03	32/17951	0.00533866	0.0265741
PD_2014	Glucose	Establishment of mitochondrion localization	2025-01-03	33/17951	0.00550519	0.0265741
PD_2014	Glucose	Stress granule assembly	2025-01-03	34/17951	0.00567169	0.0265741
PD_2014	Glucose	Positive regulation of microtubule polymerization or depolymerization	2025-01-03	36/17951	0.00600465	0.0265741
PD_2014	Glucose	Regulation of homotypic cell cell adhesion	2025-01-03	36/17951	0.00600465	0.0265741
PD_2014	Glucose	Positive regulation of axon extension	2025-01-03	37/17951	0.00617111	0.0265741
PD_2014	Glucose	Mitochondrial fission	2025-01-03	40/17951	0.00667035	0.0268966
PD_2014	Glucose	Amyloid fibril formation	2025-01-03	42/17951	0.00700309	0.0268966
PD_2014	Glucose	Protein deacetylation	2025-01-03	42/17951	0.00700309	0.0268966
PD_2014	Glucose	Superoxide anion generation	2025-01-03	42/17951	0.00700309	0.0268966
PD_2014	Glucose	Astrocyte development	2025-01-03	44/17951	0.00733575	0.0274329
PD_2014	Glucose	Regulation of establishment of protein localization to mitochondrion	2025-01-03	47/17951	0.0078346	0.0285471
PD_2014	Glucose	Leukocyte activation involved in inflammatory response	2025-01-03	52/17951	0.00866566	0.0290604
PD_2014	Glucose	Mitochondrion localization	2025-01-03	52/17951	0.00866566	0.0290604
PD_2014	Glucose	Response to nerve growth factor	2025-01-03	52/17951	0.00866566	0.0290604
PD_2014	Glucose	Regulation of platelet activation	2025-01-03	53/17951	0.00883181	0.0290604
PD_2014	Glucose	Negative regulation of synaptic transmission	2025-01-03	54/17951	0.00899795	0.0290604
PD_2014	Glucose	Glial cell activation	2025-01-03	58/17951	0.00966231	0.0290971
PD_2014	Glucose	Macromolecule deacylation	2025-01-03	58/17951	0.00966231	0.0290971
PD_2014	Glucose	Protein acetylation	2025-01-03	58/17951	0.00966231	0.0290971
PD_2014	Glucose	Cytoplasmic microtubule organization	2025-01-03	59/17951	0.00982835	0.0290971
PD_2014	Glucose	Regulation of microtubule polymerization	2025-01-03	61/17951	0.0101604	0.0294662
PD_2014	Glucose	Axonal transport	2025-01-03	67/17951	0.011156	0.0301293
PD_2014	Glucose	Cell activation	2025-02-03	1126/17951	0.0113016	0.0301293
PD_2014	Glucose	Cellular response to heat	2025-01-03	69/17951	0.0114878	0.0301293
PD_2014	Glucose	Positive regulation of reactive oxygen species metabolic process	2025-01-03	70/17951	0.0116536	0.0301293
PD_2014	Glucose	Activation of cysteine type endopeptidase activity involved in apoptotic process	2025-01-03	72/17951	0.0119852	0.0301293
PD_2014	Glucose	Regulation of mitochondrial membrane potential	2025-01-03	73/17951	0.012151	0.0301293
PD_2014	Glucose	Superoxide metabolic process	2025-01-03	73/17951	0.012151	0.0301293
PD_2014	Glucose	Platelet aggregation	2025-01-03	76/17951	0.0126482	0.0301293
PD_2014	Glucose	Negative regulation of wound healing	2025-01-03	77/17951	0.012814	0.0301293
PD_2014	Glucose	Positive regulation of axonogenesis	2025-01-03	77/17951	0.012814	0.0301293
PD_2014	Glucose	Protein localization to synapse	2025-01-03	78/17951	0.0129796	0.0301293
PD_2014	Glucose	Regulation of axon extension	2025-01-03	78/17951	0.0129796	0.0301293
PD_2014	Glucose	Axo dendritic transport	2025-01-03	79/17951	0.0131453	0.0301293
PD_2014	Glucose	Neuroinflammatory response	2025-01-03	84/17951	0.0139734	0.0311237
PD_2014	Glucose	Central nervous system neuron development	2025-01-03	86/17951	0.0143045	0.0311237
PD_2014	Glucose	Astrocyte differentiation	2025-01-03	88/17951	0.0146355	0.0311237
PD_2014	Glucose	Cell adhesion mediated by integrin	2025-01-03	89/17951	0.014801	0.0311237
PD_2014	Glucose	Organelle transport along microtubule	2025-01-03	91/17951	0.0151319	0.0311237
PD_2014	Glucose	Positive regulation of protein polymerization	2025-01-03	91/17951	0.0151319	0.0311237
PD_2014	Glucose	Regulation of extent of cell growth	2025-01-03	95/17951	0.0157936	0.0311237
PD_2014	Glucose	Microtubule polymerization	2025-01-03	96/17951	0.0159589	0.0311237
PD_2014	Glucose	Protein acylation	2025-01-03	96/17951	0.0159589	0.0311237
PD_2014	Glucose	Regulation of microtubule polymerization or depolymerization	2025-01-03	96/17951	0.0159589	0.0311237
PD_2014	Glucose	Regulation of calcium mediated signaling	2025-01-03	98/17951	0.0162896	0.0311237
PD_2014	Glucose	Homotypic cell cell adhesion	2025-01-03	100/17951	0.0166202	0.0311237
PD_2014	Glucose	Negative regulation of response to wounding	2025-01-03	100/17951	0.0166202	0.0311237
PD_2014	Glucose	Regulation of catalytic activity	2025-02-03	1373/17951	0.0166454	0.0311237
PD_2014	Glucose	Axon extension	2025-01-03	106/17951	0.0176115	0.0320857
PD_2014	Glucose	Response to heat	2025-01-03	106/17951	0.0176115	0.0320857
PD_2014	Glucose	Protein localization to cell junction	2025-01-03	108/17951	0.0179418	0.0322736
PD_2014	Glucose	Regulation of response to stress	2025-02-03	1448/17951	0.01846	0.0326353
PD_2014	Glucose	Macrophage activation	2025-01-03	112/17951	0.0186021	0.0326353
PD_2014	Glucose	Positive regulation of lipid metabolic process	2025-01-03	124/17951	0.0205814	0.0355106
PD_2014	Glucose	Memory	2025-01-03	125/17951	0.0207462	0.0355106
PD_2014	Glucose	Positive regulation of cysteine type endopeptidase activity	2025-01-03	128/17951	0.0212406	0.0355106
PD_2014	Glucose	Protein localization to mitochondrion	2025-01-03	128/17951	0.0212406	0.0355106
PD_2014	Glucose	Negative regulation of establishment of protein localization	2025-01-03	134/17951	0.0222288	0.0361377
PD_2014	Glucose	Glial cell development	2025-01-03	135/17951	0.0223934	0.0361377
PD_2014	Glucose	Microtubule polymerization or depolymerization	2025-01-03	137/17951	0.0227226	0.0361377
PD_2014	Glucose	Platelet activation	2025-01-03	138/17951	0.0228872	0.0361377
PD_2014	Glucose	Regulation of wound healing	2025-01-03	138/17951	0.0228872	0.0361377
PD_2014	Glucose	Regulation of axonogenesis	2025-01-03	141/17951	0.0233808	0.0365114
PD_2014	Glucose	Rho protein signal transduction	2025-01-03	147/17951	0.0243676	0.0373349
PD_2014	Glucose	Regulation of reactive oxygen species metabolic process	2025-01-03	148/17951	0.024532	0.0373349
PD_2014	Glucose	Regulation of mitochondrion organization	2025-01-03	149/17951	0.0246964	0.0373349
PD_2014	Glucose	Cellular response to reactive oxygen species	2025-01-03	154/17951	0.025518	0.0381709
PD_2014	Glucose	Regulation of cysteine type endopeptidase activity involved in apoptotic process	2025-01-03	160/17951	0.0265033	0.0388287
PD_2014	Glucose	Regulation of microtubule cytoskeleton organization	2025-01-03	161/17951	0.0266675	0.0388287
PD_2014	Glucose	Positive regulation of cell growth	2025-01-03	162/17951	0.0268316	0.0388287
PD_2014	Glucose	Neuron projection extension	2025-01-03	164/17951	0.0271598	0.0388287
PD_2014	Glucose	Positive regulation of peptidase activity	2025-01-03	165/17951	0.0273239	0.0388287
PD_2014	Glucose	Positive regulation of developmental growth	2025-01-03	168/17951	0.027816	0.0391367
PD_2014	Glucose	Regulation of cell size	2025-01-03	175/17951	0.0289637	0.0395164
PD_2014	Glucose	Response to temperature stimulus	2025-01-03	175/17951	0.0289637	0.0395164
PD_2014	Glucose	Central nervous system neuron differentiation	2025-01-03	178/17951	0.0294553	0.0395164
PD_2014	Glucose	Negative regulation of kinase activity	2025-01-03	178/17951	0.0294553	0.0395164
PD_2014	Glucose	Regulation of response to wounding	2025-01-03	179/17951	0.0296191	0.0395164
PD_2014	Glucose	Regulation of intracellular signal transduction	2025-02-03	1853/17951	0.0297544	0.0395164
PD_2014	Glucose	Positive regulation of cytoskeleton organization	2025-01-03	184/17951	0.0304379	0.0400499
PD_2014	Glucose	Regulation of cysteine type endopeptidase activity	2025-01-03	190/17951	0.0314199	0.0409627
PD_2014	Glucose	Intracellular signaling cassette	2025-02-03	1952/17951	0.0328892	0.0419311
PD_2014	Glucose	Positive regulation of protein containing complex assembly	2025-01-03	199/17951	0.0328917	0.0419311
PD_2014	Glucose	Regulation of protein polymerization	2025-01-03	203/17951	0.0335453	0.0419311
PD_2014	Glucose	Cytoskeleton dependent intracellular transport	2025-01-03	205/17951	0.033872	0.0419311
PD_2014	Glucose	Response to reactive oxygen species	2025-01-03	205/17951	0.033872	0.0419311
PD_2014	Glucose	Regulation of molecular function	2025-02-03	1984/17951	0.0339331	0.0419311
PD_2014	Glucose	Negative regulation of transferase activity	2025-01-03	210/17951	0.0346885	0.042495
PD_2014	Glucose	Microtubule based transport	2025-01-03	217/17951	0.0358307	0.0433467
PD_2014	Glucose	Negative regulation of protein localization	2025-01-03	218/17951	0.0359938	0.0433467
PD_2014	Glucose	Regulation of synaptic plasticity	2025-01-03	221/17951	0.036483	0.0435667
PD_2014	Glucose	Developmental cell growth	2025-01-03	226/17951	0.037298	0.0441687
PD_2014	Glucose	Calcium mediated signaling	2025-01-03	228/17951	0.0376239	0.0441864
PD_2014	Glucose	Developmental growth involved in morphogenesis	2025-01-03	232/17951	0.0382754	0.0445831
PD_2014	Glucose	Hemostasis	2025-01-03	235/17951	0.0387638	0.0447849
PD_2014	Glucose	Reactive oxygen species metabolic process	2025-01-03	239/17951	0.0394148	0.0451698
PD_2014	Glucose	Myeloid leukocyte activation	2025-01-03	246/17951	0.0405533	0.0457368
PD_2014	Glucose	Positive regulation of neurogenesis	2025-01-03	246/17951	0.0405533	0.0457368
PD_2014	Glucose	Regulation of chromosome organization	2025-01-03	248/17951	0.0408784	0.0457405
PD_2014	Glucose	Cellular response to oxidative stress	2025-01-03	254/17951	0.0418534	0.0464655
PD_2014	Glucose	Positive regulation of growth	2025-01-03	257/17951	0.0423406	0.0466266
PD_2014	Glucose	Regulation of microtubule based process	2025-01-03	259/17951	0.0426653	0.0466266
PD_2014	Glucose	Glial cell differentiation	2025-01-03	262/17951	0.0431523	0.0466266
PD_2014	Glucose	Receptor mediated endocytosis	2025-01-03	265/17951	0.0436391	0.0466266
PD_2014	Glucose	Rrna metabolic process	2025-01-03	265/17951	0.0436391	0.0466266
PD_2014	Glucose	Regulation of gtpase activity	2025-01-03	276/17951	0.0454225	0.04817
PD_2014	Glucose	Protein polymerization	2025-01-03	288/17951	0.0473656	0.0498585
PD_2014	Glucose	Positive regulation of kinase activity	2025-01-03	294/17951	0.0483361	0.0504727
PD_2014	Glucose	Positive regulation of nervous system development	2025-01-03	296/17951	0.0486595	0.0504727
PD_2014	Glucose	Regulation of peptidase activity	2025-01-03	300/17951	0.049306	0.0507727
PD_2014	Glucose	Regulation of small gtpase mediated signal transduction	2025-01-03	305/17951	0.0501137	0.0512332
PD_2014	Glucose	Negative regulation of phosphorylation	2025-01-03	311/17951	0.0510824	0.0518505
PD_2014	Glucose	Regulation of developmental growth	2025-01-03	316/17951	0.0518891	0.0522054
PD_2014	Glucose	Cognition	2025-01-03	319/17951	0.0523729	0.0522054
PD_2014	Glucose	Cellular response to chemical stress	2025-01-03	320/17951	0.0525341	0.0522054
PD_2014	Glucose	Regulation of lipid metabolic process	2025-01-03	327/17951	0.0536622	0.0529562
PD_2014	Glucose	Positive regulation of cell cell adhesion	2025-01-03	330/17951	0.0541455	0.0530645
PD_2014	Glucose	Positive regulation of proteolysis	2025-01-03	337/17951	0.0552723	0.0537978
PD_2014	Glucose	Response to metal ion	2025-01-03	346/17951	0.0567198	0.0547693
PD_2014	Glucose	Gliogenesis	2025-01-03	348/17951	0.0570413	0.0547693
PD_2014	Glucose	Regulation of cellular component size	2025-01-03	355/17951	0.0581658	0.0554743
PD_2014	Glucose	Positive regulation of cell projection organization	2025-01-03	361/17951	0.059129	0.055948
PD_2014	Glucose	Negative regulation of organelle organization	2025-01-03	363/17951	0.0594499	0.055948
PD_2014	Glucose	Positive regulation of transferase activity	2025-01-03	366/17951	0.0599311	0.0559615
PD_2014	Glucose	Regulation of autophagy	2025-01-03	368/17951	0.0602519	0.0559615
PD_2014	Glucose	Negative regulation of phosphorus metabolic process	2025-01-03	374/17951	0.0612136	0.0562681
PD_2014	Glucose	Regulation of body fluid levels	2025-01-03	375/17951	0.0613739	0.0562681
PD_2014	Glucose	Regulation of neurogenesis	2025-01-03	380/17951	0.0621747	0.0566369
PD_2014	Glucose	Regulation of supramolecular fiber organization	2025-01-03	392/17951	0.064095	0.0580142
PD_2014	Glucose	Regulation of cell growth	2025-01-03	404/17951	0.0660126	0.0589984
PD_2014	Glucose	Response to oxidative stress	2025-01-03	404/17951	0.0660126	0.0589984
PD_2014	Glucose	Negative regulation of protein modification process	2025-01-03	418/17951	0.0682465	0.0606137
PD_2014	Glucose	Regulation of protein containing complex assembly	2025-01-03	423/17951	0.0690435	0.0607042
PD_2014	Glucose	Non membrane bounded organelle assembly	2025-01-03	424/17951	0.0692028	0.0607042
PD_2014	Glucose	Negative regulation of response to external stimulus	2025-01-03	433/17951	0.070636	0.061109
PD_2014	Glucose	Wound healing	2025-01-03	434/17951	0.0707952	0.061109
PD_2014	Glucose	Microtubule based movement	2025-01-03	435/17951	0.0709543	0.061109
PD_2014	Glucose	Negative regulation of catalytic activity	2025-01-03	439/17951	0.0715907	0.0612856
PD_2014	Glucose	Regulation of neuron projection development	2025-01-03	445/17951	0.0725447	0.0617304
PD_2014	Glucose	Establishment of protein localization to organelle	2025-01-03	456/17951	0.074292	0.0620675
PD_2014	Glucose	Positive regulation of hydrolase activity	2025-01-03	456/17951	0.074292	0.0620675
PD_2014	Glucose	Regulation of nervous system development	2025-01-03	459/17951	0.0747682	0.0620675
PD_2014	Glucose	Positive regulation of cell development	2025-01-03	460/17951	0.0749269	0.0620675
PD_2014	Glucose	Regulation of cellular catabolic process	2025-01-03	462/17951	0.0752442	0.0620675
PD_2014	Glucose	Regulation of membrane potential	2025-01-03	464/17951	0.0755614	0.0620675
PD_2014	Glucose	Establishment of organelle localization	2025-01-03	479/17951	0.0779384	0.0635083
PD_2014	Glucose	Positive regulation of protein localization	2025-01-03	482/17951	0.0784133	0.0635083
PD_2014	Glucose	Cell growth	2025-01-03	484/17951	0.0787298	0.0635083
PD_2014	Glucose	Positive regulation of cell adhesion	2025-01-03	489/17951	0.0795208	0.0635083
PD_2014	Glucose	Organelle fission	2025-01-03	498/17951	0.0809434	0.0635083
PD_2014	Glucose	Regulation of trans synaptic signaling	2025-01-03	498/17951	0.0809434	0.0635083
PD_2014	Glucose	Synapse organization	2025-01-03	499/17951	0.0811014	0.0635083
PD_2014	Glucose	Regulation of anatomical structure size	2025-01-03	502/17951	0.0815752	0.0635083
PD_2014	Glucose	Small gtpase mediated signal transduction	2025-01-03	502/17951	0.0815752	0.0635083
PD_2014	Glucose	Regulation of cell cell adhesion	2025-01-03	504/17951	0.081891	0.0635083
PD_2014	Glucose	Positive regulation of organelle organization	2025-01-03	514/17951	0.0834689	0.0635083
PD_2014	Glucose	Positive regulation of cellular component biogenesis	2025-01-03	515/17951	0.0836266	0.0635083
PD_2014	Glucose	Response to inorganic substance	2025-01-03	515/17951	0.0836266	0.0635083
PD_2014	Glucose	Regulation of kinase activity	2025-01-03	519/17951	0.0842571	0.0635083
PD_2014	Glucose	Axon development	2025-01-03	520/17951	0.0844147	0.0635083
PD_2014	Glucose	Mitochondrion organization	2025-01-03	521/17951	0.0845723	0.0635083
PD_2014	Glucose	Regulation of cellular response to stress	2025-01-03	526/17951	0.0853599	0.0635083
PD_2014	Glucose	Regulation of cytoskeleton organization	2025-01-03	526/17951	0.0853599	0.0635083
PD_2014	Glucose	Regulation of establishment of protein localization	2025-01-03	533/17951	0.0864618	0.0639931
PD_2014	Glucose	Response to wounding	2025-01-03	574/17951	0.0928981	0.0684006
PD_2014	Glucose	Cell morphogenesis involved in neuron differentiation	2025-01-03	586/17951	0.0947762	0.0694237
PD_2014	Glucose	Regulation of proteolysis	2025-01-03	598/17951	0.0966516	0.0702635
PD_2014	Glucose	Process utilizing autophagic mechanism	2025-01-03	604/17951	0.0975884	0.0702635
PD_2014	Glucose	Organelle localization	2025-01-03	605/17951	0.0977445	0.0702635
PD_2014	Glucose	Regulation of growth	2025-01-03	606/17951	0.0979005	0.0702635
PD_2014	Glucose	Positive regulation of phosphorylation	2025-01-03	615/17951	0.0993041	0.0709127
PD_2014	Glucose	Regulation of transferase activity	2025-01-03	628/17951	0.101329	0.0719969
PD_2014	Glucose	Regulation of cell activation	2025-01-03	638/17951	0.102884	0.0725971
PD_2014	Glucose	Chromosome organization	2025-01-03	640/17951	0.103195	0.0725971
PD_2014	Glucose	Microtubule cytoskeleton organization	2025-01-03	656/17951	0.10568	0.0735795
PD_2014	Glucose	Behavior	2025-01-03	657/17951	0.105835	0.0735795
PD_2014	Glucose	Developmental growth	2025-01-03	659/17951	0.106145	0.0735795
PD_2014	Glucose	Cell projection morphogenesis	2025-01-03	670/17951	0.10785	0.0743983
PD_2014	Glucose	Regulation of cell projection organization	2025-01-03	685/17951	0.110171	0.0756325
PD_2014	Glucose	Positive regulation of phosphorus metabolic process	2025-01-03	693/17951	0.111408	0.0761136
PD_2014	Glucose	Endocytosis	2025-01-03	703/17951	0.112952	0.0767991
PD_2014	Glucose	Negative regulation of cellular component organization	2025-01-03	732/17951	0.117419	0.0793903
PD_2014	Glucose	Negative regulation of molecular function	2025-01-03	735/17951	0.11788	0.0793903
PD_2014	Glucose	Cell junction organization	2025-01-03	773/17951	0.123709	0.0829228
PD_2014	Glucose	Response to growth factor	2025-01-03	785/17951	0.125544	0.0837579
PD_2014	Glucose	Synaptic signaling	2025-01-03	794/17951	0.126919	0.0842794
PD_2014	Glucose	Regulation of cell adhesion	2025-01-03	812/17951	0.129664	0.0857019
PD_2014	Glucose	Regulation of cell development	2025-01-03	845/17951	0.134682	0.0882975
PD_2014	Glucose	Positive regulation of catalytic activity	2025-01-03	846/17951	0.134833	0.0882975
PD_2014	Glucose	Supramolecular fiber organization	2025-01-03	859/17951	0.136805	0.0891774
PD_2014	Glucose	Negative regulation of protein metabolic process	2025-01-03	894/17951	0.142097	0.0920874
PD_2014	Glucose	Regulation of anatomical structure morphogenesis	2025-01-03	902/17951	0.143304	0.0920874
PD_2014	Glucose	Inflammatory response	2025-01-03	903/17951	0.143454	0.0920874
PD_2014	Glucose	Dna damage response	2025-01-03	906/17951	0.143906	0.0920874
PD_2014	Glucose	Positive regulation of cell differentiation	2025-01-03	910/17951	0.144509	0.0920874
PD_2014	Glucose	Growth	2025-01-03	922/17951	0.146315	0.0927895
PD_2014	Glucose	Import into cell	2025-01-03	926/17951	0.146917	0.0927895
PD_2014	Glucose	Microtubule based process	2025-01-03	948/17951	0.15022	0.0944558
PD_2014	Glucose	Protein localization to organelle	2025-01-03	971/17951	0.153664	0.0960923
PD_2014	Glucose	Cell cell adhesion	2025-01-03	980/17951	0.155009	0.0960923
PD_2014	Glucose	Cell morphogenesis	2025-01-03	981/17951	0.155158	0.0960923
PD_2014	Glucose	Regulation of phosphorylation	2025-01-03	987/17951	0.156054	0.0960923
PD_2014	Glucose	Regulation of cellular localization	2025-01-03	988/17951	0.156203	0.0960923
PD_2014	Glucose	Negative regulation of developmental process	2025-01-03	1007/17951	0.159036	0.097413
PD_2014	Glucose	Regulation of cellular component biogenesis	2025-01-03	1026/17951	0.161862	0.0987184
PD_2014	Glucose	Central nervous system development	2025-01-03	1037/17951	0.163495	0.099135
PD_2014	Glucose	Organelle assembly	2025-01-03	1040/17951	0.16394	0.099135
PD_2014	Glucose	Regulation of catabolic process	2025-01-03	1127/17951	0.176778	0.105989
PD_2014	Glucose	Regulation of response to external stimulus	2025-01-03	1130/17951	0.177218	0.105989
PD_2014	Glucose	Positive regulation of cellular component organization	2025-01-03	1132/17951	0.177512	0.105989
PD_2014	Glucose	Cellular catabolic process	2025-01-03	1142/17951	0.178978	0.106139
PD_2014	Glucose	Regulation of phosphorus metabolic process	2025-01-03	1149/17951	0.180003	0.106139
PD_2014	Glucose	Response to abiotic stimulus	2025-01-03	1149/17951	0.180003	0.106139
PD_2014	Glucose	Neuron development	2025-01-03	1159/17951	0.181467	0.106559
PD_2014	Glucose	Positive regulation of molecular function	2025-01-03	1165/17951	0.182344	0.106634
PD_2014	Glucose	Cellular response to oxygen containing compound	2025-01-03	1195/17951	0.18672	0.108746
PD_2014	Glucose	Regulation of organelle organization	2025-01-03	1216/17951	0.189774	0.110073
PD_2014	Glucose	Regulation of protein modification process	2025-01-03	1231/17951	0.191951	0.110883
PD_2014	Glucose	Positive regulation of protein metabolic process	2025-01-03	1237/17951	0.192821	0.110935
PD_2014	Glucose	Cell cell signaling	2025-01-03	1319/17951	0.204644	0.117262
PD_2014	Glucose	Intracellular transport	2025-01-03	1368/17951	0.211653	0.120791
PD_2014	Glucose	Positive regulation of developmental process	2025-01-03	1392/17951	0.215071	0.121925
PD_2014	Glucose	Phosphorylation	2025-01-03	1394/17951	0.215356	0.121925
PD_2014	Glucose	Lipid metabolic process	2025-01-03	1408/17951	0.217344	0.122563
PD_2014	Glucose	Regulation of multicellular organismal development	2025-01-03	1492/17951	0.229207	0.128741
PD_2014	Glucose	Generation of neurons	2025-01-03	1510/17951	0.231733	0.129296
PD_2014	Glucose	Negative regulation of signaling	2025-01-03	1520/17951	0.233134	0.129296
PD_2014	Glucose	Nervous system process	2025-01-03	1522/17951	0.233414	0.129296
PD_2014	Glucose	Cytoskeleton organization	2025-01-03	1525/17951	0.233834	0.129296
PD_2014	Glucose	Cell adhesion	2025-01-03	1542/17951	0.236211	0.130104
PD_2014	Glucose	Vesicle mediated transport	2025-01-03	1561/17951	0.238861	0.131056
PD_2014	Glucose	Proteolysis	2025-01-03	1631/17951	0.248572	0.135339
PD_2014	Glucose	Regulation of cell differentiation	2025-01-03	1631/17951	0.248572	0.135339
PD_2014	Glucose	Cell projection organization	2025-01-03	1644/17951	0.250367	0.135795
PD_2014	Glucose	Protein containing complex assembly	2025-01-03	1669/17951	0.253809	0.136767
PD_2014	Glucose	Negative regulation of gene expression	2025-01-03	1671/17951	0.254084	0.136767
PD_2014	Glucose	Response to oxygen containing compound	2025-01-03	1678/17951	0.255046	0.136767
PD_2014	Glucose	Positive regulation of multicellular organismal process	2025-01-03	1701/17951	0.2582	0.137939
PD_2014	Glucose	Establishment of protein localization	2025-01-03	1711/17951	0.259569	0.13815
PD_2014	Glucose	Response to endogenous stimulus	2025-01-03	1735/17951	0.262847	0.139373
PD_2014	Glucose	Neurogenesis	2025-01-03	1745/17951	0.26421	0.139575
PD_2014	Glucose	Negative regulation of response to stimulus	2025-01-03	1789/17951	0.270187	0.142204
PD_2014	Glucose	Cellular response to stress	2025-01-03	1867/17951	0.280704	0.147194
PD_2014	Glucose	Defense response	2025-01-03	1902/17951	0.28539	0.149101
PD_2014	Glucose	Establishment of localization in cell	2025-01-03	1966/17951	0.293905	0.152987
PD_2014	Glutamine	Tubulin deacetylation	2025-02-15	23/17951	0.000163224	0.0530596
PD_2014	Glutamine	Regulation of protein deacetylation	2025-02-15	29/17951	0.000261174	0.0530596
PD_2014	Glutamine	Protein deacetylation	2025-02-15	42/17951	0.000550405	0.0745461
PD_2014	Glutamine	Macromolecule deacylation	2025-02-15	58/17951	0.00104857	0.106513
PD_2014	Glutamine	Positive regulation of protein localization to nucleolus	2025-01-15	5/17951	0.00417153	0.130982
PD_2014	Glutamine	Regulation of glutamate secretion neurotransmission	2025-01-15	5/17951	0.00417153	0.130982
PD_2014	Glutamine	Negative regulation of tubulin deacetylation	2025-01-15	6/17951	0.00500388	0.130982
PD_2014	Glutamine	Positive regulation of protein localization to synapse	2025-01-15	6/17951	0.00500388	0.130982
PD_2014	Glutamine	Regulation of endoplasmic reticulum tubular network organization	2025-01-15	6/17951	0.00500388	0.130982
PD_2014	Glutamine	Intracellular distribution of mitochondria	2025-01-15	7/17951	0.00583559	0.130982
PD_2014	Glutamine	N acetylneuraminate catabolic process	2025-01-15	7/17951	0.00583559	0.130982
PD_2014	Glutamine	Negative regulation of establishment of protein localization to mitochondrion	2025-01-15	7/17951	0.00583559	0.130982
PD_2014	Glutamine	Plus end directed organelle transport along microtubule	2025-01-15	7/17951	0.00583559	0.130982
PD_2014	Glutamine	Ribosomal large subunit export from nucleus	2025-01-15	7/17951	0.00583559	0.130982
PD_2014	Glutamine	Glutamate secretion neurotransmission	2025-01-15	8/17951	0.00666664	0.130982
PD_2014	Glutamine	Glyoxylate metabolic process	2025-01-15	8/17951	0.00666664	0.130982
PD_2014	Glutamine	Regulation of lipid kinase activity	2025-01-15	8/17951	0.00666664	0.130982
PD_2014	Glutamine	Regulation of mitochondrial transcription	2025-01-15	8/17951	0.00666664	0.130982
PD_2014	Glutamine	Phosphatidylglycerol acyl chain remodeling	2025-01-15	9/17951	0.00749705	0.130982
PD_2014	Glutamine	Protein localization to perinuclear region of cytoplasm	2025-01-15	9/17951	0.00749705	0.130982
PD_2014	Glutamine	Regulation of protein localization to nucleolus	2025-01-15	9/17951	0.00749705	0.130982
PD_2014	Glutamine	Cellular response to brain derived neurotrophic factor stimulus	2025-01-15	10/17951	0.00832681	0.130982
PD_2014	Glutamine	Nuclear export	2025-02-15	169/17951	0.00853612	0.130982
PD_2014	Glutamine	Internal protein amino acid acetylation	2025-01-15	11/17951	0.00915592	0.130982
PD_2014	Glutamine	Positive regulation of glutamate secretion	2025-01-15	11/17951	0.00915592	0.130982
PD_2014	Glutamine	Regulation of protein lipidation	2025-01-15	11/17951	0.00915592	0.130982
PD_2014	Glutamine	Zinc ion import into organelle	2025-01-15	11/17951	0.00915592	0.130982
PD_2014	Glutamine	4 hydroxyproline metabolic process	2025-01-15	12/17951	0.00998439	0.130982
PD_2014	Glutamine	Cellular response to antibiotic	2025-01-15	12/17951	0.00998439	0.130982
PD_2014	Glutamine	N acetylneuraminate metabolic process	2025-01-15	12/17951	0.00998439	0.130982
PD_2014	Glutamine	Establishment of protein localization	2025-05-15	1711/17951	0.0103961	0.130982
PD_2014	Glutamine	Negative regulation of membrane potential	2025-01-15	13/17951	0.0108122	0.130982
PD_2014	Glutamine	Aldehyde catabolic process	2025-01-15	14/17951	0.0116394	0.130982
PD_2014	Glutamine	Regulation of long term synaptic depression	2025-01-15	14/17951	0.0116394	0.130982
PD_2014	Glutamine	Amino sugar catabolic process	2025-01-15	15/17951	0.0124659	0.130982
PD_2014	Glutamine	Ribosomal subunit export from nucleus	2025-01-15	15/17951	0.0124659	0.130982
PD_2014	Glutamine	Cellular catabolic process	2025-04-15	1142/17951	0.0126324	0.130982
PD_2014	Glutamine	Regulation of cellular response to heat	2025-01-15	16/17951	0.0132918	0.130982
PD_2014	Glutamine	Regulation of short term neuronal synaptic plasticity	2025-01-15	16/17951	0.0132918	0.130982
PD_2014	Glutamine	Protein localization to nucleolus	2025-01-15	17/17951	0.014117	0.130982
PD_2014	Glutamine	Regulation of lipoprotein metabolic process	2025-01-15	17/17951	0.014117	0.130982
PD_2014	Glutamine	Regulation of synaptic plasticity	2025-02-15	221/17951	0.0142565	0.130982
PD_2014	Glutamine	Monocarboxylic acid biosynthetic process	2025-02-15	225/17951	0.0147501	0.130982
PD_2014	Glutamine	Axonal transport of mitochondrion	2025-01-15	18/17951	0.0149416	0.130982
PD_2014	Glutamine	Positive regulation of neurotransmitter secretion	2025-01-15	18/17951	0.0149416	0.130982
PD_2014	Glutamine	Mitochondrion distribution	2025-01-15	19/17951	0.0157656	0.130982
PD_2014	Glutamine	Non proteinogenic amino acid catabolic process	2025-01-15	19/17951	0.0157656	0.130982
PD_2014	Glutamine	Regulation of glutamate secretion	2025-01-15	19/17951	0.0157656	0.130982
PD_2014	Glutamine	Vacuole organization	2025-02-15	239/17951	0.0165355	0.130982
PD_2014	Glutamine	Positive regulation of autophagosome assembly	2025-01-15	20/17951	0.0165889	0.130982
PD_2014	Glutamine	Regulation of superoxide anion generation	2025-01-15	20/17951	0.0165889	0.130982
PD_2014	Glutamine	Calcium ion regulated exocytosis of neurotransmitter	2025-01-15	21/17951	0.0174115	0.130982
PD_2014	Glutamine	Endoplasmic reticulum tubular network organization	2025-01-15	21/17951	0.0174115	0.130982
PD_2014	Glutamine	Response to lead ion	2025-01-15	21/17951	0.0174115	0.130982
PD_2014	Glutamine	Mitochondrial transcription	2025-01-15	22/17951	0.0182336	0.130982
PD_2014	Glutamine	Regulation of protein localization to synapse	2025-01-15	22/17951	0.0182336	0.130982
PD_2014	Glutamine	Establishment of localization in cell	2025-05-15	1966/17951	0.0183748	0.130982
PD_2014	Glutamine	Inclusion body assembly	2025-01-15	24/17951	0.0198757	0.134597
PD_2014	Glutamine	Positive regulation of amino acid transport	2025-01-15	24/17951	0.0198757	0.134597
PD_2014	Glutamine	Positive regulation of neurotransmitter transport	2025-01-15	24/17951	0.0198757	0.134597
PD_2014	Glutamine	Positive regulation of vacuole organization	2025-01-15	25/17951	0.0206958	0.137853
PD_2014	Glutamine	Astrocyte activation	2025-01-15	26/17951	0.0215152	0.141
PD_2014	Glutamine	Establishment of mitochondrion localization microtubule mediated	2025-01-15	27/17951	0.022334	0.141303
PD_2014	Glutamine	Glutamate secretion	2025-01-15	28/17951	0.0231522	0.141303
PD_2014	Glutamine	Intracellular transport	2025-04-15	1368/17951	0.0232256	0.141303
PD_2014	Glutamine	Hypothalamus development	2025-01-15	29/17951	0.0239697	0.141303
PD_2014	Glutamine	Regulation of superoxide metabolic process	2025-01-15	29/17951	0.0239697	0.141303
PD_2014	Glutamine	Zinc ion transport	2025-01-15	29/17951	0.0239697	0.141303
PD_2014	Glutamine	Regulation of calcium ion dependent exocytosis	2025-01-15	30/17951	0.0247866	0.141303
PD_2014	Glutamine	Regulation of mitochondrial fission	2025-01-15	30/17951	0.0247866	0.141303
PD_2014	Glutamine	Arachidonic acid secretion	2025-01-15	31/17951	0.0256029	0.141303
PD_2014	Glutamine	Prostanoid biosynthetic process	2025-01-15	31/17951	0.0256029	0.141303
PD_2014	Glutamine	Face morphogenesis	2025-01-15	32/17951	0.0264185	0.141303
PD_2014	Glutamine	Long term synaptic depression	2025-01-15	32/17951	0.0264185	0.141303
PD_2014	Glutamine	Cellular modified amino acid catabolic process	2025-01-15	33/17951	0.0272335	0.141303
PD_2014	Glutamine	Establishment of mitochondrion localization	2025-01-15	33/17951	0.0272335	0.141303
PD_2014	Glutamine	Regulation of mitochondrial gene expression	2025-01-15	33/17951	0.0272335	0.141303
PD_2014	Glutamine	Positive regulation of secretion	2025-02-15	313/17951	0.0273972	0.141303
PD_2014	Glutamine	Glycerophospholipid catabolic process	2025-01-15	34/17951	0.0280479	0.141303
PD_2014	Glutamine	Stress granule assembly	2025-01-15	34/17951	0.0280479	0.141303
PD_2014	Glutamine	Phosphatidylglycerol metabolic process	2025-01-15	35/17951	0.0288616	0.141303
PD_2014	Glutamine	Lipid droplet organization	2025-01-15	36/17951	0.0296747	0.141303
PD_2014	Glutamine	Positive regulation of microtubule polymerization or depolymerization	2025-01-15	36/17951	0.0296747	0.141303
PD_2014	Glutamine	Positive regulation of synaptic transmission glutamatergic	2025-01-15	36/17951	0.0296747	0.141303
PD_2014	Glutamine	Regulation of lipid metabolic process	2025-02-15	327/17951	0.0297068	0.141303
PD_2014	Glutamine	Positive regulation of axon extension	2025-01-15	37/17951	0.0304871	0.141303
PD_2014	Glutamine	Response to antibiotic	2025-01-15	37/17951	0.0304871	0.141303
PD_2014	Glutamine	Nuclear transport	2025-02-15	333/17951	0.0307201	0.141303
PD_2014	Glutamine	Organic acid biosynthetic process	2025-02-15	335/17951	0.031061	0.141303
PD_2014	Glutamine	Head morphogenesis	2025-01-15	38/17951	0.0312989	0.141303
PD_2014	Glutamine	L glutamate import	2025-01-15	40/17951	0.0329206	0.143205
PD_2014	Glutamine	Mitochondrial fission	2025-01-15	40/17951	0.0329206	0.143205
PD_2014	Glutamine	Positive regulation of amine transport	2025-01-15	41/17951	0.0337305	0.143205
PD_2014	Glutamine	Organic acid transport	2025-02-15	353/17951	0.0341974	0.143205
PD_2014	Glutamine	Amino sugar metabolic process	2025-01-15	42/17951	0.0345398	0.143205
PD_2014	Glutamine	Amyloid fibril formation	2025-01-15	42/17951	0.0345398	0.143205
PD_2014	Glutamine	Regulation of amino acid transport	2025-01-15	42/17951	0.0345398	0.143205
PD_2014	Glutamine	Superoxide anion generation	2025-01-15	42/17951	0.0345398	0.143205
PD_2014	Glutamine	Lactation	2025-01-15	43/17951	0.0353484	0.145077
PD_2014	Glutamine	Astrocyte development	2025-01-15	44/17951	0.0361564	0.145455
PD_2014	Glutamine	Regulation of synaptic vesicle exocytosis	2025-01-15	44/17951	0.0361564	0.145455
PD_2014	Glutamine	Regulation of autophagy	2025-02-15	368/17951	0.0369035	0.147004
PD_2014	Glutamine	Icosanoid secretion	2025-01-15	47/17951	0.0385767	0.149279
PD_2014	Glutamine	Positive regulation of organic acid transport	2025-01-15	47/17951	0.0385767	0.149279
PD_2014	Glutamine	Regulation of establishment of protein localization to mitochondrion	2025-01-15	47/17951	0.0385767	0.149279
PD_2014	Glutamine	Establishment of protein localization to endoplasmic reticulum	2025-01-15	48/17951	0.0393821	0.150506
PD_2014	Glutamine	Regulation of autophagosome assembly	2025-01-15	49/17951	0.040187	0.150506
PD_2014	Glutamine	Vesicle mediated transport between endosomal compartments	2025-01-15	50/17951	0.0409912	0.150506
PD_2014	Glutamine	Body morphogenesis	2025-01-15	51/17951	0.0417948	0.150506
PD_2014	Glutamine	Positive regulation of protein binding	2025-01-15	51/17951	0.0417948	0.150506
PD_2014	Glutamine	Prostanoid metabolic process	2025-01-15	51/17951	0.0417948	0.150506
PD_2014	Glutamine	Unsaturated fatty acid biosynthetic process	2025-01-15	51/17951	0.0417948	0.150506
PD_2014	Glutamine	Leukocyte activation involved in inflammatory response	2025-01-15	52/17951	0.0425978	0.150506
PD_2014	Glutamine	Mitochondrion localization	2025-01-15	52/17951	0.0425978	0.150506
PD_2014	Glutamine	Response to nerve growth factor	2025-01-15	52/17951	0.0425978	0.150506
PD_2014	Glutamine	Face development	2025-01-15	53/17951	0.0434001	0.151306
PD_2014	Glutamine	Protein localization to organelle	2025-03-15	971/17951	0.0440951	0.151306
PD_2014	Glutamine	Negative regulation of synaptic transmission	2025-01-15	54/17951	0.0442018	0.151306
PD_2014	Glutamine	Phospholipid catabolic process	2025-01-15	55/17951	0.0450029	0.151306
PD_2014	Glutamine	Positive regulation of receptor signaling pathway via stat	2025-01-15	55/17951	0.0450029	0.151306
PD_2014	Glutamine	Secretion	2025-03-15	984/17951	0.0455915	0.151306
PD_2014	Glutamine	Mitochondrial rna metabolic process	2025-01-15	56/17951	0.0458034	0.151306
PD_2014	Glutamine	Positive regulation of mirna transcription	2025-01-15	56/17951	0.0458034	0.151306
PD_2014	Glutamine	Glial cell activation	2025-01-15	58/17951	0.0474024	0.15286
PD_2014	Glutamine	Protein acetylation	2025-01-15	58/17951	0.0474024	0.15286
PD_2014	Glutamine	Regulation of neuronal synaptic plasticity	2025-01-15	58/17951	0.0474024	0.15286
PD_2014	Glutamine	Cytoplasmic microtubule organization	2025-01-15	59/17951	0.048201	0.153146
PD_2014	Glutamine	Icosanoid biosynthetic process	2025-01-15	60/17951	0.0489989	0.153146
PD_2014	Glutamine	Protein export from nucleus	2025-01-15	60/17951	0.0489989	0.153146
PD_2014	Glutamine	Regulation of vacuole organization	2025-01-15	60/17951	0.0489989	0.153146
PD_2014	Glutamine	Regulation of microtubule polymerization	2025-01-15	61/17951	0.0497963	0.15445
PD_2014	Glutamine	Icosanoid transport	2025-01-15	64/17951	0.0521845	0.156137
PD_2014	Glutamine	Glycerolipid catabolic process	2025-01-15	65/17951	0.0529793	0.156137
PD_2014	Glutamine	Calcium ion regulated exocytosis	2025-01-15	66/17951	0.0537735	0.156137
PD_2014	Glutamine	Positive regulation of mirna metabolic process	2025-01-15	66/17951	0.0537735	0.156137
PD_2014	Glutamine	Organic anion transport	2025-02-15	455/17951	0.0541419	0.156137
PD_2014	Glutamine	Establishment of protein localization to organelle	2025-02-15	456/17951	0.0543544	0.156137
PD_2014	Glutamine	Positive regulation of hydrolase activity	2025-02-15	456/17951	0.0543544	0.156137
PD_2014	Glutamine	Acidic amino acid transport	2025-01-15	67/17951	0.0545671	0.156137
PD_2014	Glutamine	Axonal transport	2025-01-15	67/17951	0.0545671	0.156137
PD_2014	Glutamine	Long chain fatty acid transport	2025-01-15	67/17951	0.0545671	0.156137
PD_2014	Glutamine	Rna polymerase ii preinitiation complex assembly	2025-01-15	67/17951	0.0545671	0.156137
PD_2014	Glutamine	Negative regulation of lipid biosynthetic process	2025-01-15	68/17951	0.0553601	0.156271
PD_2014	Glutamine	Regulation of cellular catabolic process	2025-02-15	462/17951	0.0556359	0.156271
PD_2014	Glutamine	Regulation of membrane potential	2025-02-15	464/17951	0.0560656	0.156271
PD_2014	Glutamine	Cellular response to heat	2025-01-15	69/17951	0.0561525	0.156271
PD_2014	Glutamine	Positive regulation of reactive oxygen species metabolic process	2025-01-15	70/17951	0.0569442	0.157397
PD_2014	Glutamine	Activation of cysteine type endopeptidase activity involved in apoptotic process	2025-01-15	72/17951	0.0585258	0.157705
PD_2014	Glutamine	Regulation of mitochondrial membrane potential	2025-01-15	73/17951	0.0593157	0.157705
PD_2014	Glutamine	Superoxide metabolic process	2025-01-15	73/17951	0.0593157	0.157705
PD_2014	Glutamine	Establishment of organelle localization	2025-02-15	479/17951	0.0593263	0.157705
PD_2014	Glutamine	Positive regulation of protein localization	2025-02-15	482/17951	0.0599864	0.157705
PD_2014	Glutamine	Endosome to lysosome transport	2025-01-15	74/17951	0.0601049	0.157705
PD_2014	Glutamine	Non proteinogenic amino acid metabolic process	2025-01-15	74/17951	0.0601049	0.157705
PD_2014	Glutamine	Cellular aldehyde metabolic process	2025-01-15	76/17951	0.0616816	0.157705
PD_2014	Glutamine	Regulation of mirna transcription	2025-01-15	76/17951	0.0616816	0.157705
PD_2014	Glutamine	Positive regulation of axonogenesis	2025-01-15	77/17951	0.062469	0.157705
PD_2014	Glutamine	Regulation of synaptic transmission glutamatergic	2025-01-15	77/17951	0.062469	0.157705
PD_2014	Glutamine	Negative regulation of endothelial cell proliferation	2025-01-15	78/17951	0.0632558	0.157705
PD_2014	Glutamine	Protein localization to synapse	2025-01-15	78/17951	0.0632558	0.157705
PD_2014	Glutamine	Regulation of axon extension	2025-01-15	78/17951	0.0632558	0.157705
PD_2014	Glutamine	Regulation of organic acid transport	2025-01-15	78/17951	0.0632558	0.157705
PD_2014	Glutamine	Regulation of trans synaptic signaling	2025-02-15	498/17951	0.0635517	0.157705
PD_2014	Glutamine	Axo dendritic transport	2025-01-15	79/17951	0.0640419	0.157705
PD_2014	Glutamine	Protein localization to endoplasmic reticulum	2025-01-15	79/17951	0.0640419	0.157705
PD_2014	Glutamine	Diencephalon development	2025-01-15	81/17951	0.0656124	0.159622
PD_2014	Glutamine	Transcription preinitiation complex assembly	2025-01-15	81/17951	0.0656124	0.159622
PD_2014	Glutamine	Nitrogen compound transport	2025-04-15	1903/17951	0.0663244	0.159622
PD_2014	Glutamine	Export across plasma membrane	2025-01-15	83/17951	0.0671804	0.159622
PD_2014	Glutamine	Positive regulation of organelle organization	2025-02-15	514/17951	0.0671898	0.159622
PD_2014	Glutamine	Positive regulation of cellular component biogenesis	2025-02-15	515/17951	0.0674196	0.159622
PD_2014	Glutamine	Neuroinflammatory response	2025-01-15	84/17951	0.0679635	0.159622
PD_2014	Glutamine	Regulation of neurotransmitter secretion	2025-01-15	84/17951	0.0679635	0.159622
PD_2014	Glutamine	Positive regulation of rna metabolic process	2025-04-15	1925/17951	0.0686705	0.160356
PD_2014	Glutamine	Positive regulation of molecular function	2025-03-15	1165/17951	0.0690821	0.160395
PD_2014	Glutamine	Central nervous system neuron development	2025-01-15	86/17951	0.0695279	0.160513
PD_2014	Glutamine	Astrocyte differentiation	2025-01-15	88/17951	0.0710898	0.162275
PD_2014	Glutamine	Positive regulation of macroautophagy	2025-01-15	88/17951	0.0710898	0.162275
PD_2014	Glutamine	Positive regulation of organelle assembly	2025-01-15	90/17951	0.0726492	0.163485
PD_2014	Glutamine	Regulation of mirna metabolic process	2025-01-15	90/17951	0.0726492	0.163485
PD_2014	Glutamine	Organelle transport along microtubule	2025-01-15	91/17951	0.073428	0.163485
PD_2014	Glutamine	Positive regulation of protein polymerization	2025-01-15	91/17951	0.073428	0.163485
PD_2014	Glutamine	Regulation of embryonic development	2025-01-15	92/17951	0.0742062	0.163485
PD_2014	Glutamine	Positive regulation of protein localization to nucleus	2025-01-15	93/17951	0.0749838	0.163485
PD_2014	Glutamine	Amine transport	2025-01-15	94/17951	0.0757608	0.163485
PD_2014	Glutamine	Body fluid secretion	2025-01-15	95/17951	0.0765371	0.163485
PD_2014	Glutamine	Regulation of extent of cell growth	2025-01-15	95/17951	0.0765371	0.163485
PD_2014	Glutamine	Dicarboxylic acid metabolic process	2025-01-15	96/17951	0.0773129	0.163485
PD_2014	Glutamine	Microtubule polymerization	2025-01-15	96/17951	0.0773129	0.163485
PD_2014	Glutamine	Protein acylation	2025-01-15	96/17951	0.0773129	0.163485
PD_2014	Glutamine	Regulation of microtubule polymerization or depolymerization	2025-01-15	96/17951	0.0773129	0.163485
PD_2014	Glutamine	L amino acid transport	2025-01-15	97/17951	0.0780881	0.163485
PD_2014	Glutamine	Synaptic vesicle exocytosis	2025-01-15	97/17951	0.0780881	0.163485
PD_2014	Glutamine	Regulation of protein modification process	2025-03-15	1231/17951	0.0788383	0.163485
PD_2014	Glutamine	Endosome organization	2025-01-15	98/17951	0.0788626	0.163485
PD_2014	Glutamine	Regulation of calcium mediated signaling	2025-01-15	98/17951	0.0788626	0.163485
PD_2014	Glutamine	Transition metal ion transport	2025-01-15	100/17951	0.0804099	0.165669
PD_2014	Glutamine	Dicarboxylic acid transport	2025-01-15	101/17951	0.0811826	0.165669
PD_2014	Glutamine	Regulation of neurotransmitter transport	2025-01-15	101/17951	0.0811826	0.165669
PD_2014	Glutamine	Endoplasmic reticulum organization	2025-01-15	102/17951	0.0819547	0.165669
PD_2014	Glutamine	Lipoprotein biosynthetic process	2025-01-15	102/17951	0.0819547	0.165669
PD_2014	Glutamine	Amino acid catabolic process	2025-01-15	103/17951	0.0827262	0.166401
PD_2014	Glutamine	Axon extension	2025-01-15	106/17951	0.0850371	0.169372
PD_2014	Glutamine	Response to heat	2025-01-15	106/17951	0.0850371	0.169372
PD_2014	Glutamine	Mirna metabolic process	2025-01-15	107/17951	0.0858062	0.169936
PD_2014	Glutamine	Positive regulation of binding	2025-01-15	108/17951	0.0865747	0.169936
PD_2014	Glutamine	Protein localization to cell junction	2025-01-15	108/17951	0.0865747	0.169936
PD_2014	Glutamine	Synaptic transmission glutamatergic	2025-01-15	109/17951	0.0873426	0.170202
PD_2014	Glutamine	Process utilizing autophagic mechanism	2025-02-15	604/17951	0.0889074	0.170202
PD_2014	Glutamine	Organelle localization	2025-02-15	605/17951	0.0891599	0.170202
PD_2014	Glutamine	Small molecule biosynthetic process	2025-02-15	605/17951	0.0891599	0.170202
PD_2014	Glutamine	Lytic vacuole organization	2025-01-15	112/17951	0.0896426	0.170202
PD_2014	Glutamine	Macrophage activation	2025-01-15	112/17951	0.0896426	0.170202
PD_2014	Glutamine	Negative regulation of lipid metabolic process	2025-01-15	112/17951	0.0896426	0.170202
PD_2014	Glutamine	Endomembrane system organization	2025-02-15	611/17951	0.0906791	0.170576
PD_2014	Glutamine	Regulation of secretion	2025-02-15	611/17951	0.0906791	0.170576
PD_2014	Glutamine	Chemical synaptic transmission postsynaptic	2025-01-15	115/17951	0.0919372	0.171356
PD_2014	Glutamine	Unsaturated fatty acid metabolic process	2025-01-15	115/17951	0.0919372	0.171356
PD_2014	Glutamine	Regulation of regulated secretory pathway	2025-01-15	116/17951	0.0927009	0.17199
PD_2014	Glutamine	Fatty acid transport	2025-01-15	120/17951	0.0957496	0.176039
PD_2014	Glutamine	Pyruvate metabolic process	2025-01-15	120/17951	0.0957496	0.176039
PD_2014	Glutamine	Regulation of receptor signaling pathway via stat	2025-01-15	121/17951	0.0965103	0.176638
PD_2014	Glutamine	Monocarboxylic acid metabolic process	2025-02-15	639/17951	0.0978745	0.177402
PD_2014	Glutamine	Positive regulation of lipid metabolic process	2025-01-15	124/17951	0.0987888	0.177402
PD_2014	Glutamine	Regulation of protein binding	2025-01-15	124/17951	0.0987888	0.177402
PD_2014	Glutamine	Autophagosome organization	2025-01-15	125/17951	0.0995471	0.177402
PD_2014	Glutamine	Icosanoid metabolic process	2025-01-15	125/17951	0.0995471	0.177402
PD_2014	Glutamine	Memory	2025-01-15	125/17951	0.0995471	0.177402
PD_2014	Glutamine	Limbic system development	2025-01-15	126/17951	0.100305	0.177971
PD_2014	Glutamine	Positive regulation of cysteine type endopeptidase activity	2025-01-15	128/17951	0.101818	0.179093
PD_2014	Glutamine	Protein localization to mitochondrion	2025-01-15	128/17951	0.101818	0.179093
PD_2014	Glutamine	Mrna transport	2025-01-15	131/17951	0.104084	0.182289
PD_2014	Glutamine	Monocarboxylic acid catabolic process	2025-01-15	132/17951	0.104839	0.182822
PD_2014	Glutamine	Negative regulation of establishment of protein localization	2025-01-15	134/17951	0.106345	0.184657
PD_2014	Glutamine	Glial cell development	2025-01-15	135/17951	0.107097	0.185172
PD_2014	Glutamine	Lipid metabolic process	2025-03-15	1408/17951	0.107909	0.185403
PD_2014	Glutamine	Mammary gland development	2025-01-15	137/17951	0.1086	0.185403
PD_2014	Glutamine	Microtubule polymerization or depolymerization	2025-01-15	137/17951	0.1086	0.185403
PD_2014	Glutamine	Lysosomal transport	2025-01-15	138/17951	0.109351	0.185904
PD_2014	Glutamine	Protein transport	2025-03-15	1424/17951	0.110733	0.186889
PD_2014	Glutamine	Lipoprotein metabolic process	2025-01-15	140/17951	0.11085	0.186889
PD_2014	Glutamine	Regulation of axonogenesis	2025-01-15	141/17951	0.111599	0.187374
PD_2014	Glutamine	Regulation of protein localization to nucleus	2025-01-15	142/17951	0.112347	0.187854
PD_2014	Glutamine	Neurotransmitter secretion	2025-01-15	148/17951	0.116824	0.192958
PD_2014	Glutamine	Regulation of postsynaptic membrane potential	2025-01-15	148/17951	0.116824	0.192958
PD_2014	Glutamine	Regulation of reactive oxygen species metabolic process	2025-01-15	148/17951	0.116824	0.192958
PD_2014	Glutamine	Regulation of mitochondrion organization	2025-01-15	149/17951	0.117569	0.193401
PD_2014	Glutamine	Regulation of hydrolase activity	2025-02-15	716/17951	0.118488	0.194127
PD_2014	Glutamine	Cellular response to reactive oxygen species	2025-01-15	154/17951	0.12128	0.197904
PD_2014	Glycine	Positive regulation of protein localization to nucleolus	2025-01-01	5/17951	0.000278536	0.00175917
PD_2014	Glycine	Ribosomal large subunit export from nucleus	2025-01-01	7/17951	0.00038995	0.00175917
PD_2014	Glycine	Regulation of protein localization to nucleolus	2025-01-01	9/17951	0.000501365	0.00175917
PD_2014	Glycine	Ribosomal subunit export from nucleus	2025-01-01	15/17951	0.000835608	0.00199373
PD_2014	Glycine	Protein localization to nucleolus	2025-01-01	17/17951	0.000947022	0.00199373
PD_2014	Glycine	Positive regulation of protein binding	2025-01-01	51/17951	0.00284107	0.00498433
PD_2014	Glycine	Positive regulation of protein localization to nucleus	2025-01-01	93/17951	0.00518077	0.00779063
PD_2014	Glycine	Positive regulation of binding	2025-01-01	108/17951	0.00601638	0.00791629
PD_2014	Glycine	Regulation of protein binding	2025-01-01	124/17951	0.00690769	0.00807917
PD_2014	Glycine	Regulation of protein localization to nucleus	2025-01-01	142/17951	0.00791042	0.00832676
PD_2014	Glycine	Nuclear export	2025-01-01	169/17951	0.00941452	0.00900911
PD_2014	Glycine	Protein containing complex localization	2025-01-01	194/17951	0.0108072	0.00948
PD_2014	Glycine	Regulation of binding	2025-01-01	229/17951	0.0127569	0.0103295
PD_2014	Glycine	Protein localization to nucleus	2025-01-01	312/17951	0.0173806	0.0122043
PD_2014	Glycine	Ribosome biogenesis	2025-01-01	319/17951	0.0177706	0.0122043
PD_2014	Glycine	Nuclear transport	2025-01-01	333/17951	0.0185505	0.0122043
PD_2014	Glycine	Establishment of organelle localization	2025-01-01	479/17951	0.0266838	0.0151536
PD_2014	Glycine	Positive regulation of protein localization	2025-01-01	482/17951	0.0268509	0.0151536
PD_2014	Glycine	Ribonucleoprotein complex biogenesis	2025-01-01	491/17951	0.0273522	0.0151536
PD_2014	Glycine	Organelle localization	2025-01-01	605/17951	0.0337029	0.0177383
PD_2014	Glycine	Protein localization to organelle	2025-01-01	971/17951	0.0540917	0.0263343
PD_2014	Glycine	Regulation of cellular localization	2025-01-01	988/17951	0.0550387	0.0263343
PD_2014	Glycine	Positive regulation of molecular function	2025-01-01	1165/17951	0.0648989	0.029702
PD_2014	Glycine	Intracellular transport	2025-01-01	1368/17951	0.0762075	0.0334009
PD_2014	Glycine	Protein transport	2025-01-01	1424/17951	0.0793271	0.0334009
PD_2014	Glycine	Establishment of protein localization	2025-01-01	1711/17951	0.095315	0.0385891
PD_2014	Glycine	Nitrogen compound transport	2025-01-01	1903/17951	0.106011	0.03878
PD_2014	Glycine	Positive regulation of rna metabolic process	2025-01-01	1925/17951	0.107236	0.03878
PD_2014	Glycine	Establishment of localization in cell	2025-01-01	1966/17951	0.10952	0.03878
PD_2014	Glycine	Regulation of molecular function	2025-01-01	1984/17951	0.110523	0.03878
PD_2014	Glycoprotein acetyls	Symbiont entry into host	2025-02-06	164/17951	0.00121478	0.0525989
PD_2014	Glycoprotein acetyls	Biological process involved in interaction with host	2025-02-06	204/17951	0.00187068	0.0525989
PD_2014	Glycoprotein acetyls	Vesicle tethering involved in exocytosis	2025-01-06	9/17951	0.00300484	0.0525989
PD_2014	Glycoprotein acetyls	Rrna 3 end processing	2025-01-06	10/17951	0.00333824	0.0525989
PD_2014	Glycoprotein acetyls	Cellular response to thyroid hormone stimulus	2025-01-06	12/17951	0.00400478	0.0525989
PD_2014	Glycoprotein acetyls	Biological process involved in symbiotic interaction	2025-02-06	314/17951	0.00436724	0.0525989
PD_2014	Glycoprotein acetyls	Viral life cycle	2025-02-06	321/17951	0.00455967	0.0525989
PD_2014	Glycoprotein acetyls	Positive regulation by symbiont of entry into host	2025-01-06	14/17951	0.00467094	0.0525989
PD_2014	Glycoprotein acetyls	Histone mrna catabolic process	2025-01-06	15/17951	0.00500388	0.0525989
PD_2014	Glycoprotein acetyls	Negative regulation of defense response to virus	2025-01-06	18/17951	0.00600215	0.0525989
PD_2014	Glycoprotein acetyls	Thyroid hormone generation	2025-01-06	23/17951	0.00766408	0.0525989
PD_2014	Glycoprotein acetyls	Viral process	2025-02-06	427/17951	0.00794725	0.0525989
PD_2014	Glycoprotein acetyls	Histone mrna metabolic process	2025-01-06	24/17951	0.00799618	0.0525989
PD_2014	Glycoprotein acetyls	Maturation of 5 8s rrna from tricistronic rrna transcript ssu rrna 5 8s rrna lsu rrna	2025-01-06	24/17951	0.00799618	0.0525989
PD_2014	Glycoprotein acetyls	Positive regulation of viral life cycle	2025-01-06	24/17951	0.00799618	0.0525989
PD_2014	Glycoprotein acetyls	Response to thyroid hormone	2025-01-06	24/17951	0.00799618	0.0525989
PD_2014	Glycoprotein acetyls	Decidualization	2025-01-06	25/17951	0.0083282	0.0525989
PD_2014	Glycoprotein acetyls	Macromolecule catabolic process	2025-03-06	1486/17951	0.00935496	0.0525989
PD_2014	Glycoprotein acetyls	Thyroid hormone metabolic process	2025-01-06	29/17951	0.00965533	0.0525989
PD_2014	Glycoprotein acetyls	Positive regulation of viral genome replication	2025-01-06	31/17951	0.0103183	0.0525989
PD_2014	Glycoprotein acetyls	Vesicle tethering	2025-01-06	32/17951	0.0106497	0.0525989
PD_2014	Glycoprotein acetyls	Maternal placenta development	2025-01-06	35/17951	0.0116433	0.0525989
PD_2014	Glycoprotein acetyls	Maturation of 5 8s rrna	2025-01-06	35/17951	0.0116433	0.0525989
PD_2014	Glycoprotein acetyls	Vesicle docking involved in exocytosis	2025-01-06	35/17951	0.0116433	0.0525989
PD_2014	Glycoprotein acetyls	Membrane fission	2025-01-06	44/17951	0.0146189	0.0623382
PD_2014	Glycoprotein acetyls	Collagen catabolic process	2025-01-06	45/17951	0.0149491	0.0623382
PD_2014	Glycoprotein acetyls	Modulation by symbiont of entry into host	2025-01-06	56/17951	0.0185748	0.0642466
PD_2014	Glycoprotein acetyls	Vesicle docking	2025-01-06	57/17951	0.0189039	0.0642466
PD_2014	Glycoprotein acetyls	Intracellular protein transport	2025-02-06	674/17951	0.0190948	0.0642466
PD_2014	Glycoprotein acetyls	Interferon beta production	2025-01-06	59/17951	0.0195617	0.0642466
PD_2014	Glycoprotein acetyls	Maternal process involved in female pregnancy	2025-01-06	59/17951	0.0195617	0.0642466
PD_2014	Glycoprotein acetyls	Protein export from nucleus	2025-01-06	60/17951	0.0198905	0.0642466
PD_2014	Glycoprotein acetyls	Regulation of defense response to virus	2025-01-06	63/17951	0.0208763	0.0642466
PD_2014	Glycoprotein acetyls	Positive regulation of viral process	2025-01-06	64/17951	0.0212047	0.0642466
PD_2014	Glycoprotein acetyls	Golgi to plasma membrane transport	2025-01-06	65/17951	0.0215331	0.0642466
PD_2014	Glycoprotein acetyls	Regulation of biological process involved in symbiotic interaction	2025-01-06	65/17951	0.0215331	0.0642466
PD_2014	Glycoprotein acetyls	Vesicle targeting	2025-01-06	67/17951	0.0221894	0.0642466
PD_2014	Glycoprotein acetyls	Protein sumoylation	2025-01-06	68/17951	0.0225175	0.0642466
PD_2014	Glycoprotein acetyls	Proteolysis involved in protein catabolic process	2025-02-06	765/17951	0.0242676	0.0674645
PD_2014	Glycoprotein acetyls	Exocytic process	2025-01-06	79/17951	0.02612	0.0707989
PD_2014	Glycoprotein acetyls	Membrane docking	2025-01-06	85/17951	0.0280803	0.0724881
PD_2014	Glycoprotein acetyls	Regulation of viral genome replication	2025-01-06	85/17951	0.0280803	0.0724881
PD_2014	Glycoprotein acetyls	Rna 3 end processing	2025-01-06	90/17951	0.0297114	0.0740156
PD_2014	Glycoprotein acetyls	Mitotic cytokinesis	2025-01-06	91/17951	0.0300374	0.0740156
PD_2014	Glycoprotein acetyls	Protein k48 linked ubiquitination	2025-01-06	99/17951	0.0326417	0.0786454
PD_2014	Glycoprotein acetyls	Collagen metabolic process	2025-01-06	107/17951	0.0352401	0.0830603
PD_2014	Glycoprotein acetyls	Post golgi vesicle mediated transport	2025-01-06	110/17951	0.0362131	0.0835374
PD_2014	Glycoprotein acetyls	Phenol containing compound metabolic process	2025-01-06	115/17951	0.0378328	0.0847668
PD_2014	Glycoprotein acetyls	Cytoskeleton dependent cytokinesis	2025-01-06	120/17951	0.0394502	0.0847668
PD_2014	Glycoprotein acetyls	Protein catabolic process	2025-02-06	1004/17951	0.0403248	0.0847668
PD_2014	Glycoprotein acetyls	Negative regulation of response to biotic stimulus	2025-01-06	124/17951	0.0407426	0.0847668
PD_2014	Glycoprotein acetyls	Nuclear transcribed mrna catabolic process	2025-01-06	126/17951	0.0413882	0.0847668
PD_2014	Glycoprotein acetyls	Type i interferon production	2025-01-06	127/17951	0.0417108	0.0847668
PD_2014	Glycoprotein acetyls	Viral genome replication	2025-01-06	130/17951	0.0426783	0.0847668
PD_2014	Glycoprotein acetyls	Mrna transport	2025-01-06	131/17951	0.0430006	0.0847668
PD_2014	Glycoprotein acetyls	Positive regulation of nf kappab transcription factor activity	2025-01-06	136/17951	0.0446108	0.0863706
PD_2014	Glycoprotein acetyls	Peptidyl lysine modification	2025-01-06	149/17951	0.0487868	0.092397
PD_2014	Glycoprotein acetyls	Placenta development	2025-01-06	151/17951	0.0494279	0.092397
PD_2014	Glycoprotein acetyls	Vesicle mediated transport to the plasma membrane	2025-01-06	157/17951	0.0513491	0.0939446
PD_2014	Glycoprotein acetyls	Positive regulation of autophagy	2025-01-06	159/17951	0.0519887	0.0939446
PD_2014	Glycoprotein acetyls	Establishment of rna localization	2025-01-06	163/17951	0.053267	0.0946765
PD_2014	Glycoprotein acetyls	Regulation of viral process	2025-01-06	168/17951	0.0548628	0.094966
PD_2014	Glycoprotein acetyls	Nuclear export	2025-01-06	169/17951	0.0551817	0.094966
PD_2014	Glycoprotein acetyls	Regulation of muscle contraction	2025-01-06	172/17951	0.0561378	0.0951019
PD_2014	Glycoprotein acetyls	Cytokinesis	2025-01-06	189/17951	0.0615407	0.102651
PD_2014	Glycoprotein acetyls	Cellular modified amino acid metabolic process	2025-01-06	192/17951	0.0624914	0.102657
PD_2014	Glycoprotein acetyls	Rna localization	2025-01-06	201/17951	0.0653389	0.105733
PD_2014	Glycoprotein acetyls	Positive regulation of canonical nf kappab signal transduction	2025-01-06	213/17951	0.0691244	0.106345
PD_2014	Glycoprotein acetyls	Multi multicellular organism process	2025-01-06	216/17951	0.0700687	0.106345
PD_2014	Glycoprotein acetyls	Positive regulation of dna binding transcription factor activity	2025-01-06	217/17951	0.0703833	0.106345
PD_2014	Glycoprotein acetyls	Intracellular transport	2025-02-06	1368/17951	0.0708388	0.106345
PD_2014	Glycoprotein acetyls	Vesicle localization	2025-01-06	219/17951	0.0710123	0.106345
PD_2014	Glycoprotein acetyls	Positive regulation of cellular catabolic process	2025-01-06	224/17951	0.0725831	0.106345
PD_2014	Glycoprotein acetyls	Rrna processing	2025-01-06	224/17951	0.0725831	0.106345
PD_2014	Glycoprotein acetyls	Nucleobase containing compound transport	2025-01-06	233/17951	0.075405	0.108568
PD_2014	Glycoprotein acetyls	Protein transport	2025-02-06	1424/17951	0.0761033	0.108568
PD_2014	Glycoprotein acetyls	Hormone metabolic process	2025-01-06	241/17951	0.0779074	0.10898
PD_2014	Glycoprotein acetyls	Organonitrogen compound catabolic process	2025-02-06	1448/17951	0.0784019	0.10898
PD_2014	Glycoprotein acetyls	Regulation of muscle system process	2025-01-06	252/17951	0.0813389	0.111631
PD_2014	Glycoprotein acetyls	Rrna metabolic process	2025-01-06	265/17951	0.0853806	0.115713
PD_2014	Glycoprotein acetyls	Protein polyubiquitination	2025-01-06	274/17951	0.08817	0.118018
PD_2014	Glycoprotein acetyls	Negative regulation of defense response	2025-01-06	294/17951	0.0943434	0.124742
PD_2014	Glycoprotein acetyls	Proteolysis	2025-02-06	1631/17951	0.0967191	0.126342
PD_2014	Glycoprotein acetyls	Golgi vesicle transport	2025-01-06	307/17951	0.0983373	0.126678
PD_2014	Glycoprotein acetyls	Defense response to virus	2025-01-06	312/17951	0.0998695	0.126678
PD_2014	Glycoprotein acetyls	Canonical nf kappab signal transduction	2025-01-06	314/17951	0.100482	0.126678
PD_2014	Glycoprotein acetyls	Ribosome biogenesis	2025-01-06	319/17951	0.102011	0.127128
PD_2014	Glycoprotein acetyls	Establishment of protein localization	2025-02-06	1711/17951	0.105138	0.129473
PD_2014	Glycoprotein acetyls	Nuclear transport	2025-01-06	333/17951	0.106281	0.129473
PD_2014	Glycoprotein acetyls	Biological process involved in interspecies interaction between organisms	2025-02-06	1780/17951	0.112586	0.133832
PD_2014	Glycoprotein acetyls	Exocytosis	2025-01-06	356/17951	0.11326	0.133832
PD_2014	Glycoprotein acetyls	Muscle contraction	2025-01-06	357/17951	0.113562	0.133832
PD_2014	Glycoprotein acetyls	Regulation of dna binding transcription factor activity	2025-01-06	366/17951	0.11628	0.134814
PD_2014	Glycoprotein acetyls	Regulation of autophagy	2025-01-06	368/17951	0.116883	0.134814
PD_2014	Glycoprotein acetyls	Nitrogen compound transport	2025-02-06	1903/17951	0.126262	0.143044
PD_2014	Glycoprotein acetyls	Proteasome mediated ubiquitin dependent protein catabolic process	2025-01-06	401/17951	0.126782	0.143044
PD_2014	Glycoprotein acetyls	Rna catabolic process	2025-01-06	405/17951	0.127976	0.143044
PD_2014	Glycoprotein acetyls	Response to virus	2025-01-06	416/17951	0.131251	0.145208
PD_2014	Glycoprotein acetyls	Establishment of localization in cell	2025-02-06	1966/17951	0.133453	0.146152
PD_2014	Glycoprotein acetyls	Negative regulation of response to external stimulus	2025-01-06	433/17951	0.136293	0.147771
PD_2014	Glycoprotein acetyls	Regulation of cellular catabolic process	2025-01-06	462/17951	0.144838	0.154268
PD_2014	Glycoprotein acetyls	Muscle system process	2025-01-06	463/17951	0.145131	0.154268
PD_2014	Glycoprotein acetyls	Establishment of organelle localization	2025-01-06	479/17951	0.149814	0.157699
PD_2014	Glycoprotein acetyls	Ribonucleoprotein complex biogenesis	2025-01-06	491/17951	0.153312	0.159829
PD_2014	Glycoprotein acetyls	Proteasomal protein catabolic process	2025-01-06	529/17951	0.16431	0.169664
PD_2014	Glycoprotein acetyls	Regulation of hormone levels	2025-01-06	544/17951	0.168619	0.171148
PD_2014	Glycoprotein acetyls	Regulation of response to biotic stimulus	2025-01-06	545/17951	0.168905	0.171148
PD_2014	Glycoprotein acetyls	Organic hydroxy compound metabolic process	2025-01-06	566/17951	0.174904	0.175586
PD_2014	Glycoprotein acetyls	Regulation of system process	2025-01-06	576/17951	0.177748	0.176804
PD_2014	Glycoprotein acetyls	Process utilizing autophagic mechanism	2025-01-06	604/17951	0.185668	0.181629
PD_2014	Glycoprotein acetyls	Organelle localization	2025-01-06	605/17951	0.185949	0.181629
PD_2014	Glycoprotein acetyls	Cellular response to hormone stimulus	2025-01-06	621/17951	0.190445	0.183534
PD_2014	Glycoprotein acetyls	Modification dependent macromolecule catabolic process	2025-01-06	624/17951	0.191285	0.183534
PD_2014	Glycoprotein acetyls	Positive regulation of catabolic process	2025-01-06	635/17951	0.194361	0.18485
PD_2014	Glycoprotein acetyls	Cell division	2025-01-06	644/17951	0.196871	0.185608
PD_2014	Glycoprotein acetyls	Localization within membrane	2025-01-06	698/17951	0.211791	0.19677
PD_2014	Glycoprotein acetyls	Regulatory ncrna mediated gene silencing	2025-01-06	700/17951	0.21234	0.19677
PD_2014	HDL-C	Interferon beta production	2025-02-16	59/17951	0.0012372	0.15395
PD_2014	HDL-C	Rna polymerase ii preinitiation complex assembly	2025-02-16	67/17951	0.00159212	0.15395
PD_2014	HDL-C	Transcription preinitiation complex assembly	2025-02-16	81/17951	0.00231619	0.15395
PD_2014	HDL-C	Type i interferon production	2025-02-16	127/17951	0.00558481	0.15395
PD_2014	HDL-C	Protein modification by small protein conjugation	2025-04-16	847/17951	0.00568232	0.15395
PD_2014	HDL-C	Regulation of cdc42 protein signal transduction	2025-01-16	8/17951	0.0071097	0.15395
PD_2014	HDL-C	Regulation of mitochondrial transcription	2025-01-16	8/17951	0.0071097	0.15395
PD_2014	HDL-C	Regulation of skeletal muscle contraction by calcium ion signaling	2025-01-16	8/17951	0.0071097	0.15395
PD_2014	HDL-C	Regulation of synapse structural plasticity	2025-01-16	8/17951	0.0071097	0.15395
PD_2014	HDL-C	Dermatan sulfate metabolic process	2025-01-16	9/17951	0.00799507	0.15395
PD_2014	HDL-C	Heparan sulfate proteoglycan catabolic process	2025-01-16	9/17951	0.00799507	0.15395
PD_2014	HDL-C	Vesicle tethering involved in exocytosis	2025-01-16	9/17951	0.00799507	0.15395
PD_2014	HDL-C	Transcription initiation at rna polymerase ii promoter	2025-02-16	167/17951	0.00947665	0.15395
PD_2014	HDL-C	Disaccharide metabolic process	2025-01-16	11/17951	0.0097636	0.15395
PD_2014	HDL-C	Proteoglycan catabolic process	2025-01-16	11/17951	0.0097636	0.15395
PD_2014	HDL-C	Zinc ion import into organelle	2025-01-16	11/17951	0.0097636	0.15395
PD_2014	HDL-C	Post translational protein modification	2025-04-16	1010/17951	0.0105225	0.15395
PD_2014	HDL-C	Dermatan sulfate proteoglycan metabolic process	2025-01-16	12/17951	0.0106468	0.15395
PD_2014	HDL-C	Double strand break repair via break induced replication	2025-01-16	12/17951	0.0106468	0.15395
PD_2014	HDL-C	Positive regulation by symbiont of entry into host	2025-01-16	14/17951	0.0124108	0.157067
PD_2014	HDL-C	Regulation of dna templated dna replication initiation	2025-01-16	15/17951	0.0132918	0.157067
PD_2014	HDL-C	Amide catabolic process	2025-01-16	16/17951	0.014172	0.157067
PD_2014	HDL-C	Dna templated transcription initiation	2025-02-16	208/17951	0.0144094	0.157067
PD_2014	HDL-C	Cdc42 protein signal transduction	2025-01-16	17/17951	0.0150515	0.157067
PD_2014	HDL-C	Heparin metabolic process	2025-01-16	17/17951	0.0150515	0.157067
PD_2014	HDL-C	Mitotic dna replication	2025-01-16	17/17951	0.0150515	0.157067
PD_2014	HDL-C	Negative regulation of defense response to virus	2025-01-16	18/17951	0.0159302	0.157067
PD_2014	HDL-C	Regulation of skeletal muscle contraction	2025-01-16	19/17951	0.0168082	0.157067
PD_2014	HDL-C	Calcium mediated signaling	2025-02-16	228/17951	0.0171427	0.157067
PD_2014	HDL-C	Dna unwinding involved in dna replication	2025-01-16	21/17951	0.018562	0.157067
PD_2014	HDL-C	G protein coupled acetylcholine receptor signaling pathway	2025-01-16	21/17951	0.018562	0.157067
PD_2014	HDL-C	Positive regulation of ubiquitin protein transferase activity	2025-01-16	21/17951	0.018562	0.157067
PD_2014	HDL-C	Protein dna complex assembly	2025-02-16	241/17951	0.0190295	0.157067
PD_2014	HDL-C	Mitochondrial transcription	2025-01-16	22/17951	0.0194378	0.157067
PD_2014	HDL-C	Tubulin deacetylation	2025-01-16	23/17951	0.0203128	0.159448
PD_2014	HDL-C	Positive regulation of viral life cycle	2025-01-16	24/17951	0.0211872	0.161692
PD_2014	HDL-C	Extracellular vesicle biogenesis	2025-01-16	25/17951	0.0220608	0.163808
PD_2014	HDL-C	Protein polyubiquitination	2025-02-16	274/17951	0.0241939	0.171194
PD_2014	HDL-C	Glycosaminoglycan catabolic process	2025-01-16	28/17951	0.0246772	0.171194
PD_2014	HDL-C	Regulation of protein deacetylation	2025-01-16	29/17951	0.0255479	0.171194
PD_2014	HDL-C	Zinc ion transport	2025-01-16	29/17951	0.0255479	0.171194
PD_2014	HDL-C	Positive regulation of viral genome replication	2025-01-16	31/17951	0.027287	0.178494
PD_2014	HDL-C	Vesicle tethering	2025-01-16	32/17951	0.0281555	0.179631
PD_2014	HDL-C	Regulation of mitochondrial gene expression	2025-01-16	33/17951	0.0290233	0.179631
PD_2014	HDL-C	Aminoglycan catabolic process	2025-01-16	34/17951	0.0298903	0.179631
PD_2014	HDL-C	Glycoprotein catabolic process	2025-01-16	35/17951	0.0307566	0.179631
PD_2014	HDL-C	Vesicle docking involved in exocytosis	2025-01-16	35/17951	0.0307566	0.179631
PD_2014	HDL-C	Synaptic signaling	2025-03-16	794/17951	0.0313837	0.179631
PD_2014	HDL-C	Dna replication initiation	2025-01-16	37/17951	0.0324871	0.182151
PD_2014	HDL-C	Regulation of ubiquitin protein transferase activity	2025-01-16	38/17951	0.0333512	0.183256
PD_2014	HDL-C	Positive regulation of interferon beta production	2025-01-16	40/17951	0.0350773	0.188962
PD_2014	HDL-C	Protein deacetylation	2025-01-16	42/17951	0.0368006	0.189698
PD_2014	HDL-C	Membrane fission	2025-01-16	44/17951	0.0385209	0.189698
PD_2014	HDL-C	Cell cycle dna replication	2025-01-16	46/17951	0.0402384	0.189698
PD_2014	HDL-C	Response to acetylcholine	2025-01-16	47/17951	0.041096	0.189698
PD_2014	HDL-C	Skeletal muscle contraction	2025-01-16	47/17951	0.041096	0.189698
PD_2014	HDL-C	Sulfur compound catabolic process	2025-01-16	48/17951	0.0419529	0.189698
PD_2014	HDL-C	Modulation of excitatory postsynaptic potential	2025-01-16	49/17951	0.0428091	0.189698
PD_2014	HDL-C	Positive regulation of transcription elongation by rna polymerase ii	2025-01-16	49/17951	0.0428091	0.189698
PD_2014	HDL-C	Postsynaptic signal transduction	2025-01-16	49/17951	0.0428091	0.189698
PD_2014	HDL-C	Regulation of dna templated dna replication	2025-01-16	49/17951	0.0428091	0.189698
PD_2014	HDL-C	Regulation of myotube differentiation	2025-01-16	49/17951	0.0428091	0.189698
PD_2014	HDL-C	Protein dna complex organization	2025-03-16	939/17951	0.0479895	0.198136
PD_2014	HDL-C	Mitochondrial rna metabolic process	2025-01-16	56/17951	0.0487826	0.198136
PD_2014	HDL-C	Modulation by symbiont of entry into host	2025-01-16	56/17951	0.0487826	0.198136
PD_2014	HDL-C	In utero embryonic development	2025-02-16	402/17951	0.0488092	0.198136
PD_2014	HDL-C	Nuclear envelope organization	2025-01-16	57/17951	0.0496331	0.198136
PD_2014	HDL-C	Vesicle docking	2025-01-16	57/17951	0.0496331	0.198136
PD_2014	HDL-C	Macromolecule deacylation	2025-01-16	58/17951	0.0504828	0.198136
PD_2014	HDL-C	Positive regulation of dna templated transcription elongation	2025-01-16	58/17951	0.0504828	0.198136
PD_2014	Histidine	N acetylneuraminate catabolic process	2025-01-02	7/17951	0.00077977	0.00967169
PD_2014	Histidine	Glyoxylate metabolic process	2025-01-02	8/17951	0.000891141	0.00967169
PD_2014	Histidine	4 hydroxyproline metabolic process	2025-01-02	12/17951	0.00133656	0.00967169
PD_2014	Histidine	N acetylneuraminate metabolic process	2025-01-02	12/17951	0.00133656	0.00967169
PD_2014	Histidine	Aldehyde catabolic process	2025-01-02	14/17951	0.00155924	0.00967169
PD_2014	Histidine	Amino sugar catabolic process	2025-01-02	15/17951	0.00167056	0.00967169
PD_2014	Histidine	Non proteinogenic amino acid catabolic process	2025-01-02	19/17951	0.00211581	0.0104995
PD_2014	Histidine	Cellular modified amino acid catabolic process	2025-01-02	33/17951	0.0036734	0.0159503
PD_2014	Histidine	Amino sugar metabolic process	2025-01-02	42/17951	0.00467406	0.0180402
PD_2014	Histidine	Positive regulation of extrinsic apoptotic signaling pathway	2025-01-02	51/17951	0.00567422	0.0197105
PD_2014	Histidine	Organonitrogen compound catabolic process	2025-02-02	1448/17951	0.00650255	0.0205344
PD_2014	Histidine	Non proteinogenic amino acid metabolic process	2025-01-02	74/17951	0.0082279	0.0225784
PD_2014	Histidine	Cellular aldehyde metabolic process	2025-01-02	76/17951	0.00844981	0.0225784
PD_2014	Histidine	Dicarboxylic acid metabolic process	2025-01-02	96/17951	0.0106675	0.0264682
PD_2014	Histidine	Amino acid catabolic process	2025-01-02	103/17951	0.0114431	0.0264998
PD_2014	Histidine	Positive regulation of endothelial cell proliferation	2025-01-02	110/17951	0.0122184	0.0265267
PD_2014	Histidine	Pyruvate metabolic process	2025-01-02	120/17951	0.0133254	0.0272284
PD_2014	Histidine	Monocarboxylic acid catabolic process	2025-01-02	132/17951	0.014653	0.0282778
PD_2014	Histidine	Positive regulation of apoptotic signaling pathway	2025-01-02	143/17951	0.0158692	0.029013
PD_2014	Histidine	Regulation of extrinsic apoptotic signaling pathway	2025-01-02	157/17951	0.0174161	0.0302489
PD_2014	Histidine	Positive regulation of vasculature development	2025-01-02	191/17951	0.0211675	0.031588
PD_2014	Histidine	Cellular modified amino acid metabolic process	2025-01-02	192/17951	0.0212778	0.031588
PD_2014	Histidine	Positive regulation of protein catabolic process	2025-01-02	204/17951	0.0226	0.031588
PD_2014	Histidine	Endothelial cell proliferation	2025-01-02	208/17951	0.0230406	0.031588
PD_2014	Histidine	Alpha amino acid metabolic process	2025-01-02	216/17951	0.0239214	0.031588
PD_2014	Histidine	Positive regulation of epithelial cell proliferation	2025-01-02	220/17951	0.0243616	0.031588
PD_2014	Histidine	Monocarboxylic acid biosynthetic process	2025-01-02	225/17951	0.0249118	0.031588
PD_2014	Histidine	Extrinsic apoptotic signaling pathway	2025-01-02	230/17951	0.0254619	0.031588
PD_2014	Histidine	Organic acid catabolic process	2025-01-02	251/17951	0.0277703	0.0332638
PD_2014	Histidine	Carbohydrate derivative catabolic process	2025-01-02	277/17951	0.0306245	0.03546
PD_2014	Histidine	Endothelial cell migration	2025-01-02	289/17951	0.0319405	0.0357907
PD_2014	Histidine	Amino acid metabolic process	2025-01-02	299/17951	0.0330364	0.0358619
PD_2014	Histidine	Organic acid biosynthetic process	2025-01-02	335/17951	0.0369766	0.0389227
PD_2014	Histidine	Regulation of protein catabolic process	2025-01-02	362/17951	0.0399264	0.0398876
PD_2014	Histidine	Regulation of vasculature development	2025-01-02	368/17951	0.0405814	0.0398876
PD_2014	Histidine	Small molecule catabolic process	2025-01-02	380/17951	0.0418905	0.0398876
PD_2014	Histidine	Tissue migration	2025-01-02	386/17951	0.0425448	0.0398876
PD_2014	Histidine	Regulation of apoptotic signaling pathway	2025-01-02	396/17951	0.0436347	0.0398876
PD_2014	Histidine	Regulation of epithelial cell proliferation	2025-01-02	417/17951	0.0459214	0.0409017
PD_2014	Histidine	Amide metabolic process	2025-01-02	461/17951	0.0507039	0.0440324
PD_2014	Histidine	Epithelial cell proliferation	2025-01-02	494/17951	0.0542829	0.0456124
PD_2014	Histidine	Ameboidal type cell migration	2025-01-02	502/17951	0.0551495	0.0456124
PD_2014	Histidine	Positive regulation of programmed cell death	2025-01-02	575/17951	0.063039	0.050925
PD_2014	Histidine	Small molecule biosynthetic process	2025-01-02	605/17951	0.0662716	0.0516829
PD_2014	Histidine	Apoptotic signaling pathway	2025-01-02	620/17951	0.0678859	0.0516829
PD_2014	Histidine	Positive regulation of catabolic process	2025-01-02	635/17951	0.0694987	0.0516829
PD_2014	Histidine	Monocarboxylic acid metabolic process	2025-01-02	639/17951	0.0699286	0.0516829
PD_2014	Histidine	Blood vessel morphogenesis	2025-01-02	723/17951	0.0789326	0.056487
PD_2014	Histidine	Organic cyclic compound catabolic process	2025-01-02	730/17951	0.0796809	0.056487
PD_2014	Histidine	Vasculature development	2025-01-02	848/17951	0.0922503	0.0640897
PD_2014	Histidine	Regulation of anatomical structure morphogenesis	2025-01-02	902/17951	0.0979736	0.0667312
PD_2014	Histidine	Organic acid metabolic process	2025-01-02	945/17951	0.102518	0.0684837
PD_2014	Histidine	Tube morphogenesis	2025-01-02	966/17951	0.104733	0.0686435
PD_2014	Histidine	Positive regulation of cell population proliferation	2025-01-02	1000/17951	0.108314	0.0686746
PD_2014	Histidine	Protein catabolic process	2025-01-02	1004/17951	0.108735	0.0686746
PD_2014	Histidine	Carbohydrate derivative metabolic process	2025-01-02	1109/17951	0.119745	0.0737807
PD_2014	Histidine	Regulation of catabolic process	2025-01-02	1127/17951	0.121626	0.0737807
PD_2014	Histidine	Cellular catabolic process	2025-01-02	1142/17951	0.123191	0.0737807
PD_2014	Histidine	Tube development	2025-01-02	1182/17951	0.12736	0.0749842
PD_2014	Histidine	Positive regulation of protein metabolic process	2025-01-02	1237/17951	0.133075	0.0759574
PD_2014	Histidine	Circulatory system development	2025-01-02	1240/17951	0.133386	0.0759574
PD_2014	Histidine	Anatomical structure formation involved in morphogenesis	2025-01-02	1281/17951	0.137633	0.077112
PD_2014	Histidine	Positive regulation of developmental process	2025-01-02	1392/17951	0.14908	0.0821993
PD_2014	Histidine	Macromolecule catabolic process	2025-01-02	1486/17951	0.158713	0.0851461
PD_2014	Histidine	Regulation of multicellular organismal development	2025-01-02	1492/17951	0.159326	0.0851461
PD_2014	Histidine	Regulation of programmed cell death	2025-01-02	1566/17951	0.166869	0.0878258
PD_2014	Histidine	Positive regulation of multicellular organismal process	2025-01-02	1701/17951	0.180542	0.0936037
PD_2014	Histidine	Regulation of cell population proliferation	2025-01-02	1799/17951	0.190396	0.0962844
PD_2014	Histidine	Positive regulation of signaling	2025-01-02	1828/17951	0.193301	0.0962844
PD_2014	Histidine	Small molecule metabolic process	2025-01-02	1836/17951	0.194101	0.0962844
PD_2014	Histidine	Cell motility	2025-01-02	1863/17951	0.196799	0.0962844
PD_2014	Histidine	Apoptotic process	2025-01-02	1972/17951	0.207647	0.10018
PD_2014	Lactate	Regulation of mitochondrial transcription	2025-01-02	8/17951	0.000891141	0.0262652
PD_2014	Lactate	Mitochondrial transcription	2025-01-02	22/17951	0.00244968	0.0360895
PD_2014	Lactate	Regulation of mitochondrial gene expression	2025-01-02	33/17951	0.0036734	0.0360895
PD_2014	Lactate	Positive regulation of extrinsic apoptotic signaling pathway	2025-01-02	51/17951	0.00567422	0.0367221
PD_2014	Lactate	Mitochondrial rna metabolic process	2025-01-02	56/17951	0.00622965	0.0367221
PD_2014	Lactate	Positive regulation of endothelial cell proliferation	2025-01-02	110/17951	0.0122184	0.0536039
PD_2014	Lactate	Positive regulation of apoptotic signaling pathway	2025-01-02	143/17951	0.0158692	0.0536039
PD_2014	Lactate	Regulation of extrinsic apoptotic signaling pathway	2025-01-02	157/17951	0.0174161	0.0536039
PD_2014	Lactate	Mitochondrial gene expression	2025-01-02	167/17951	0.0185202	0.0536039
PD_2014	Lactate	Positive regulation of vasculature development	2025-01-02	191/17951	0.0211675	0.0536039
PD_2014	Lactate	Positive regulation of protein catabolic process	2025-01-02	204/17951	0.0226	0.0536039
PD_2014	Lactate	Endothelial cell proliferation	2025-01-02	208/17951	0.0230406	0.0536039
PD_2014	Lactate	Positive regulation of epithelial cell proliferation	2025-01-02	220/17951	0.0243616	0.0536039
PD_2014	Lactate	Extrinsic apoptotic signaling pathway	2025-01-02	230/17951	0.0254619	0.0536039
PD_2014	Lactate	Endothelial cell migration	2025-01-02	289/17951	0.0319405	0.0627602
PD_2014	Lactate	Regulation of protein catabolic process	2025-01-02	362/17951	0.0399264	0.0676737
PD_2014	Lactate	Regulation of vasculature development	2025-01-02	368/17951	0.0405814	0.0676737
PD_2014	Lactate	Tissue migration	2025-01-02	386/17951	0.0425448	0.0676737
PD_2014	Lactate	Regulation of apoptotic signaling pathway	2025-01-02	396/17951	0.0436347	0.0676737
PD_2014	Lactate	Regulation of epithelial cell proliferation	2025-01-02	417/17951	0.0459214	0.0676737
PD_2014	Lactate	Epithelial cell proliferation	2025-01-02	494/17951	0.0542829	0.0738845
PD_2014	Lactate	Ameboidal type cell migration	2025-01-02	502/17951	0.0551495	0.0738845
PD_2014	Lactate	Positive regulation of programmed cell death	2025-01-02	575/17951	0.063039	0.0807822
PD_2014	Lactate	Apoptotic signaling pathway	2025-01-02	620/17951	0.0678859	0.0819353
PD_2014	Lactate	Positive regulation of catabolic process	2025-01-02	635/17951	0.0694987	0.0819353
PD_2014	Lactate	Blood vessel morphogenesis	2025-01-02	723/17951	0.0789326	0.0894782
PD_2014	Lactate	Vasculature development	2025-01-02	848/17951	0.0922503	0.100151
PD_2014	Lactate	Regulation of anatomical structure morphogenesis	2025-01-02	902/17951	0.0979736	0.100151
PD_2014	Lactate	Protein dna complex organization	2025-01-02	939/17951	0.101885	0.100151
PD_2014	Lactate	Tube morphogenesis	2025-01-02	966/17951	0.104733	0.100151
PD_2014	Lactate	Positive regulation of cell population proliferation	2025-01-02	1000/17951	0.108314	0.100151
PD_2014	Lactate	Protein catabolic process	2025-01-02	1004/17951	0.108735	0.100151
PD_2014	Lactate	Regulation of catabolic process	2025-01-02	1127/17951	0.121626	0.108629
PD_2014	Lactate	Tube development	2025-01-02	1182/17951	0.12736	0.109205
PD_2014	Lactate	Positive regulation of protein metabolic process	2025-01-02	1237/17951	0.133075	0.109205
PD_2014	Lactate	Circulatory system development	2025-01-02	1240/17951	0.133386	0.109205
PD_2014	Lactate	Anatomical structure formation involved in morphogenesis	2025-01-02	1281/17951	0.137633	0.109637
PD_2014	Lactate	Positive regulation of developmental process	2025-01-02	1392/17951	0.14908	0.114535
PD_2014	Lactate	Organonitrogen compound catabolic process	2025-01-02	1448/17951	0.154826	0.114535
PD_2014	Lactate	Macromolecule catabolic process	2025-01-02	1486/17951	0.158713	0.114535
PD_2014	Lactate	Regulation of multicellular organismal development	2025-01-02	1492/17951	0.159326	0.114535
PD_2014	Lactate	Regulation of programmed cell death	2025-01-02	1566/17951	0.166869	0.117101
PD_2014	Lactate	Positive regulation of multicellular organismal process	2025-01-02	1701/17951	0.180542	0.123749
PD_2014	Lactate	Regulation of cell population proliferation	2025-01-02	1799/17951	0.190396	0.126096
PD_2014	Lactate	Positive regulation of signaling	2025-01-02	1828/17951	0.193301	0.126096
PD_2014	Lactate	Cell motility	2025-01-02	1863/17951	0.196799	0.126096
PD_2014	Lactate	Positive regulation of rna metabolic process	2025-01-02	1925/17951	0.202978	0.127288
PD_2014	Lactate	Apoptotic process	2025-01-02	1972/17951	0.207647	0.127502
PD_2014	LDL-C	Vesicle tethering involved in exocytosis	2025-01-03	9/17951	0.00150342	0.0256992
PD_2014	LDL-C	Zinc ion import into organelle	2025-01-03	11/17951	0.00183731	0.0256992
PD_2014	LDL-C	Cellular response to thyroid hormone stimulus	2025-01-03	12/17951	0.00200423	0.0256992
PD_2014	LDL-C	Thyroid hormone generation	2025-01-03	23/17951	0.00383909	0.0256992
PD_2014	LDL-C	Response to thyroid hormone	2025-01-03	24/17951	0.00400578	0.0256992
PD_2014	LDL-C	Decidualization	2025-01-03	25/17951	0.00417246	0.0256992
PD_2014	LDL-C	Thyroid hormone metabolic process	2025-01-03	29/17951	0.00483897	0.0256992
PD_2014	LDL-C	Zinc ion transport	2025-01-03	29/17951	0.00483897	0.0256992
PD_2014	LDL-C	Vesicle tethering	2025-01-03	32/17951	0.00533866	0.0256992
PD_2014	LDL-C	Maternal placenta development	2025-01-03	35/17951	0.00583818	0.0256992
PD_2014	LDL-C	Vesicle docking involved in exocytosis	2025-01-03	35/17951	0.00583818	0.0256992
PD_2014	LDL-C	Membrane fission	2025-01-03	44/17951	0.00733575	0.026692
PD_2014	LDL-C	Collagen catabolic process	2025-01-03	45/17951	0.00750205	0.026692
PD_2014	LDL-C	Export from cell	2025-02-03	927/17951	0.00771748	0.026692
PD_2014	LDL-C	Vesicle docking	2025-01-03	57/17951	0.00949624	0.0297437
PD_2014	LDL-C	Maternal process involved in female pregnancy	2025-01-03	59/17951	0.00982835	0.0297437
PD_2014	LDL-C	Golgi to plasma membrane transport	2025-01-03	65/17951	0.0108242	0.0300104
PD_2014	LDL-C	Vesicle targeting	2025-01-03	67/17951	0.011156	0.0300104
PD_2014	LDL-C	Exocytic process	2025-01-03	79/17951	0.0131453	0.0326011
PD_2014	LDL-C	Export across plasma membrane	2025-01-03	83/17951	0.0138078	0.0326011
PD_2014	LDL-C	Membrane docking	2025-01-03	85/17951	0.014139	0.0326011
PD_2014	LDL-C	Mitotic cytokinesis	2025-01-03	91/17951	0.0151319	0.0333047
PD_2014	LDL-C	Transition metal ion transport	2025-01-03	100/17951	0.0166202	0.0349898
PD_2014	LDL-C	Collagen metabolic process	2025-01-03	107/17951	0.0177766	0.0353899
PD_2014	LDL-C	Post golgi vesicle mediated transport	2025-01-03	110/17951	0.018272	0.0353899
PD_2014	LDL-C	Phenol containing compound metabolic process	2025-01-03	115/17951	0.0190972	0.0355656
PD_2014	LDL-C	Cytoskeleton dependent cytokinesis	2025-01-03	120/17951	0.0199219	0.0357274
PD_2014	LDL-C	Placenta development	2025-01-03	151/17951	0.0250251	0.0422473
PD_2014	LDL-C	Vesicle mediated transport to the plasma membrane	2025-01-03	157/17951	0.0260107	0.0422473
PD_2014	LDL-C	Ensheathment of neurons	2025-01-03	158/17951	0.0261749	0.0422473
PD_2014	LDL-C	Symbiont entry into host	2025-01-03	164/17951	0.0271598	0.0424228
PD_2014	LDL-C	Cytokinesis	2025-01-03	189/17951	0.0312563	0.0465827
PD_2014	LDL-C	Cellular modified amino acid metabolic process	2025-01-03	192/17951	0.0317471	0.0465827
PD_2014	LDL-C	Biological process involved in interaction with host	2025-01-03	204/17951	0.0337087	0.0480062
PD_2014	LDL-C	Multi multicellular organism process	2025-01-03	216/17951	0.0356676	0.0486321
PD_2014	LDL-C	Vesicle localization	2025-01-03	219/17951	0.0361569	0.0486321
PD_2014	LDL-C	Hormone metabolic process	2025-01-03	241/17951	0.0397402	0.0520071
PD_2014	LDL-C	Golgi vesicle transport	2025-01-03	307/17951	0.0504367	0.0637891
PD_2014	LDL-C	Biological process involved in symbiotic interaction	2025-01-03	314/17951	0.0515664	0.0637891
PD_2014	LDL-C	Viral life cycle	2025-01-03	321/17951	0.0526953	0.0637891
PD_2014	LDL-C	Exocytosis	2025-01-03	356/17951	0.0583264	0.0688835
PD_2014	LDL-C	Viral process	2025-01-03	427/17951	0.0696807	0.0803337
PD_2014	LDL-C	Establishment of organelle localization	2025-01-03	479/17951	0.0779384	0.0877642
PD_2014	LDL-C	Regulation of hormone levels	2025-01-03	544/17951	0.0881916	0.097053
PD_2014	LDL-C	Organic hydroxy compound metabolic process	2025-01-03	566/17951	0.0916446	0.0986118
PD_2014	LDL-C	Organelle localization	2025-01-03	605/17951	0.0977445	0.102889
PD_2014	LDL-C	Cellular response to hormone stimulus	2025-01-03	621/17951	0.100239	0.10327
PD_2014	LDL-C	Cell division	2025-01-03	644/17951	0.103817	0.104728
PD_2014	LDL-C	Intracellular protein transport	2025-01-03	674/17951	0.108469	0.107188
PD_2014	LDL-C	Localization within membrane	2025-01-03	698/17951	0.11218	0.108637
PD_2014	LDL-C	Epithelial cell differentiation	2025-01-03	753/17951	0.120644	0.113161
PD_2014	LDL-C	Proteolysis involved in protein catabolic process	2025-01-03	765/17951	0.122484	0.113161
PD_2014	LDL-C	Mitotic cell cycle process	2025-01-03	774/17951	0.123862	0.113161
PD_2014	LDL-C	Membrane organization	2025-01-03	809/17951	0.129207	0.115858
PD_2014	LDL-C	Monoatomic cation transmembrane transport	2025-01-03	861/17951	0.137108	0.120707
PD_2014	LDL-C	Response to hormone	2025-01-03	890/17951	0.141493	0.122344
PD_2014	LDL-C	Mitotic cell cycle	2025-01-03	926/17951	0.146917	0.124805
PD_2014	LDL-C	Multicellular organismal reproductive process	2025-01-03	980/17951	0.155009	0.126991
PD_2014	LDL-C	Secretion	2025-01-03	984/17951	0.155606	0.126991
PD_2014	LDL-C	Protein catabolic process	2025-01-03	1004/17951	0.158589	0.126991
PD_2014	LDL-C	Developmental process involved in reproduction	2025-01-03	1018/17951	0.160673	0.126991
PD_2014	LDL-C	Monoatomic ion transmembrane transport	2025-01-03	1031/17951	0.162604	0.126991
PD_2014	LDL-C	Monoatomic cation transport	2025-01-03	1049/17951	0.165274	0.127028
PD_2014	LDL-C	Epithelium development	2025-01-03	1236/17951	0.192676	0.145688
PD_2014	LDL-C	Monoatomic ion transport	2025-01-03	1256/17951	0.195571	0.145688
PD_2014	LDL-C	Cell cycle process	2025-01-03	1305/17951	0.202633	0.148662
PD_2014	LDL-C	Intracellular transport	2025-01-03	1368/17951	0.211653	0.152962
PD_2014	LDL-C	Protein transport	2025-01-03	1424/17951	0.219613	0.156381
PD_2014	LDL-C	Organonitrogen compound catabolic process	2025-01-03	1448/17951	0.223008	0.156497
PD_2014	LDL-C	Macromolecule catabolic process	2025-01-03	1486/17951	0.228364	0.157966
PD_2014	LDL-C	Reproductive process	2025-01-03	1549/17951	0.237188	0.158899
PD_2014	LDL-C	Vesicle mediated transport	2025-01-03	1561/17951	0.238861	0.158899
PD_2014	LDL-C	Regulation of programmed cell death	2025-01-03	1566/17951	0.239557	0.158899
PD_2014	LDL-C	Transmembrane transport	2025-01-03	1606/17951	0.245113	0.160387
PD_2014	LDL-C	Proteolysis	2025-01-03	1631/17951	0.248572	0.160482
PD_2014	LDL-C	Cell cycle	2025-01-03	1684/17951	0.25587	0.16302
PD_2014	LDL-C	Establishment of protein localization	2025-01-03	1711/17951	0.259569	0.163171
PD_2014	LDL-C	Response to endogenous stimulus	2025-01-03	1735/17951	0.262847	0.163171
PD_2014	LDL-C	Biological process involved in interspecies interaction between organisms	2025-01-03	1780/17951	0.268967	0.164857
PD_2014	LDL-C	Nitrogen compound transport	2025-01-03	1903/17951	0.285523	0.172817
PD_2014	LDL-C	Establishment of localization in cell	2025-01-03	1966/17951	0.293905	0.173467
PD_2014	LDL-C	Apoptotic process	2025-01-03	1972/17951	0.2947	0.173467
PD_2014	LDL-C	Cellular response to organic substance	2025-01-03	1992/17951	0.297345	0.173467
PD_2014	LA	Negative regulation of tubulin deacetylation	2025-01-05	6/17951	0.00167029	0.0436603
PD_2014	LA	Positive regulation of protein localization to synapse	2025-01-05	6/17951	0.00167029	0.0436603
PD_2014	LA	Intracellular distribution of mitochondria	2025-01-05	7/17951	0.00194845	0.0436603
PD_2014	LA	Negative regulation of establishment of protein localization to mitochondrion	2025-01-05	7/17951	0.00194845	0.0436603
PD_2014	LA	Plus end directed organelle transport along microtubule	2025-01-05	7/17951	0.00194845	0.0436603
PD_2014	LA	Rrna metabolic process	2025-02-05	265/17951	0.00210825	0.0436603
PD_2014	LA	Regulation of lipid kinase activity	2025-01-05	8/17951	0.00222655	0.0436603
PD_2014	LA	Vesicle tethering involved in exocytosis	2025-01-05	9/17951	0.00250459	0.0436603
PD_2014	LA	Cellular response to brain derived neurotrophic factor stimulus	2025-01-05	10/17951	0.00278257	0.0436603
PD_2014	LA	Rrna 3 end processing	2025-01-05	10/17951	0.00278257	0.0436603
PD_2014	LA	Internal protein amino acid acetylation	2025-01-05	11/17951	0.00306048	0.0436603
PD_2014	LA	Cellular response to thyroid hormone stimulus	2025-01-05	12/17951	0.00333834	0.0436603
PD_2014	LA	Double strand break repair via break induced replication	2025-01-05	12/17951	0.00333834	0.0436603
PD_2014	LA	Negative regulation of membrane potential	2025-01-05	13/17951	0.00361613	0.0436603
PD_2014	LA	Regulation of long term synaptic depression	2025-01-05	14/17951	0.00389386	0.0436603
PD_2014	LA	Histone mrna catabolic process	2025-01-05	15/17951	0.00417153	0.0436603
PD_2014	LA	Regulation of dna templated dna replication initiation	2025-01-05	15/17951	0.00417153	0.0436603
PD_2014	LA	Regulation of cellular response to heat	2025-01-05	16/17951	0.00444913	0.0436603
PD_2014	LA	Mitotic dna replication	2025-01-05	17/17951	0.00472668	0.0436603
PD_2014	LA	Axonal transport of mitochondrion	2025-01-05	18/17951	0.00500416	0.0436603
PD_2014	LA	Mitochondrion distribution	2025-01-05	19/17951	0.00528158	0.0436603
PD_2014	LA	Regulation of superoxide anion generation	2025-01-05	20/17951	0.00555894	0.0436603
PD_2014	LA	Dna unwinding involved in dna replication	2025-01-05	21/17951	0.00583624	0.0436603
PD_2014	LA	Response to lead ion	2025-01-05	21/17951	0.00583624	0.0436603
PD_2014	LA	Regulation of protein localization to synapse	2025-01-05	22/17951	0.00611347	0.0436603
PD_2014	LA	Thyroid hormone generation	2025-01-05	23/17951	0.00639064	0.0436603
PD_2014	LA	Tubulin deacetylation	2025-01-05	23/17951	0.00639064	0.0436603
PD_2014	LA	Histone mrna metabolic process	2025-01-05	24/17951	0.00666775	0.0436603
PD_2014	LA	Inclusion body assembly	2025-01-05	24/17951	0.00666775	0.0436603
PD_2014	LA	Maturation of 5 8s rrna from tricistronic rrna transcript ssu rrna 5 8s rrna lsu rrna	2025-01-05	24/17951	0.00666775	0.0436603
PD_2014	LA	Response to thyroid hormone	2025-01-05	24/17951	0.00666775	0.0436603
PD_2014	LA	Establishment of organelle localization	2025-02-05	479/17951	0.00673554	0.0436603
PD_2014	LA	Decidualization	2025-01-05	25/17951	0.0069448	0.0436603
PD_2014	LA	Astrocyte activation	2025-01-05	26/17951	0.00722179	0.0436603
PD_2014	LA	Establishment of mitochondrion localization microtubule mediated	2025-01-05	27/17951	0.00749872	0.0436603
PD_2014	LA	Regulation of protein deacetylation	2025-01-05	29/17951	0.00805238	0.0436603
PD_2014	LA	Regulation of superoxide metabolic process	2025-01-05	29/17951	0.00805238	0.0436603
PD_2014	LA	Thyroid hormone metabolic process	2025-01-05	29/17951	0.00805238	0.0436603
PD_2014	LA	Regulation of mitochondrial fission	2025-01-05	30/17951	0.00832912	0.0436603
PD_2014	LA	Long term synaptic depression	2025-01-05	32/17951	0.00888242	0.0436603
PD_2014	LA	Vesicle tethering	2025-01-05	32/17951	0.00888242	0.0436603
PD_2014	LA	Establishment of mitochondrion localization	2025-01-05	33/17951	0.00915897	0.0436603
PD_2014	LA	Stress granule assembly	2025-01-05	34/17951	0.00943547	0.0436603
PD_2014	LA	Maternal placenta development	2025-01-05	35/17951	0.0097119	0.0436603
PD_2014	LA	Maturation of 5 8s rrna	2025-01-05	35/17951	0.0097119	0.0436603
PD_2014	LA	Vesicle docking involved in exocytosis	2025-01-05	35/17951	0.0097119	0.0436603
PD_2014	LA	Positive regulation of microtubule polymerization or depolymerization	2025-01-05	36/17951	0.00998827	0.0436603
PD_2014	LA	Dna replication initiation	2025-01-05	37/17951	0.0102646	0.0436603
PD_2014	LA	Positive regulation of axon extension	2025-01-05	37/17951	0.0102646	0.0436603
PD_2014	LA	Organelle localization	2025-02-05	605/17951	0.0105977	0.0441757
PD_2014	LA	Mitochondrial fission	2025-01-05	40/17951	0.0110931	0.0445985
PD_2014	LA	Amyloid fibril formation	2025-01-05	42/17951	0.0116452	0.0445985
PD_2014	LA	Protein deacetylation	2025-01-05	42/17951	0.0116452	0.0445985
PD_2014	LA	Superoxide anion generation	2025-01-05	42/17951	0.0116452	0.0445985
PD_2014	LA	Chromosome organization	2025-02-05	640/17951	0.0118134	0.0445985
PD_2014	LA	Astrocyte development	2025-01-05	44/17951	0.012197	0.0445985
PD_2014	LA	Membrane fission	2025-01-05	44/17951	0.012197	0.0445985
PD_2014	LA	Collagen catabolic process	2025-01-05	45/17951	0.0124728	0.0448207
PD_2014	LA	Cell cycle dna replication	2025-01-05	46/17951	0.0127486	0.0450351
PD_2014	LA	Regulation of establishment of protein localization to mitochondrion	2025-01-05	47/17951	0.0130243	0.0452422
PD_2014	LA	Regulation of dna templated dna replication	2025-01-05	49/17951	0.0135755	0.0463838
PD_2014	LA	Leukocyte activation involved in inflammatory response	2025-01-05	52/17951	0.0144018	0.0469006
PD_2014	LA	Mitochondrion localization	2025-01-05	52/17951	0.0144018	0.0469006
PD_2014	LA	Response to nerve growth factor	2025-01-05	52/17951	0.0144018	0.0469006
PD_2014	LA	Negative regulation of synaptic transmission	2025-01-05	54/17951	0.0149524	0.0479303
PD_2014	LA	Vesicle docking	2025-01-05	57/17951	0.0157778	0.0479303
PD_2014	LA	Glial cell activation	2025-01-05	58/17951	0.0160528	0.0479303
PD_2014	LA	Macromolecule deacylation	2025-01-05	58/17951	0.0160528	0.0479303
PD_2014	LA	Protein acetylation	2025-01-05	58/17951	0.0160528	0.0479303
PD_2014	LA	Cytoplasmic microtubule organization	2025-01-05	59/17951	0.0163278	0.0479303
PD_2014	LA	Maternal process involved in female pregnancy	2025-01-05	59/17951	0.0163278	0.0479303
PD_2014	LA	Regulation of microtubule polymerization	2025-01-05	61/17951	0.0168775	0.0485984
PD_2014	LA	Mitotic cell cycle process	2025-02-05	774/17951	0.0170217	0.0485984
PD_2014	LA	Golgi to plasma membrane transport	2025-01-05	65/17951	0.0179762	0.0506299
PD_2014	LA	Axonal transport	2025-01-05	67/17951	0.0185252	0.0508031
PD_2014	LA	Vesicle targeting	2025-01-05	67/17951	0.0185252	0.0508031
PD_2014	LA	Cellular response to heat	2025-01-05	69/17951	0.0190739	0.0516286
PD_2014	LA	Positive regulation of reactive oxygen species metabolic process	2025-01-05	70/17951	0.0193482	0.0516996
PD_2014	LA	Activation of cysteine type endopeptidase activity involved in apoptotic process	2025-01-05	72/17951	0.0198966	0.0519011
PD_2014	LA	Regulation of mitochondrial membrane potential	2025-01-05	73/17951	0.0201707	0.0519011
PD_2014	LA	Superoxide metabolic process	2025-01-05	73/17951	0.0201707	0.0519011
PD_2014	LA	Positive regulation of axonogenesis	2025-01-05	77/17951	0.0212664	0.0528661
PD_2014	LA	Protein localization to synapse	2025-01-05	78/17951	0.0215402	0.0528661
PD_2014	LA	Regulation of axon extension	2025-01-05	78/17951	0.0215402	0.0528661
PD_2014	LA	Axo dendritic transport	2025-01-05	79/17951	0.0218139	0.0528661
PD_2014	LA	Exocytic process	2025-01-05	79/17951	0.0218139	0.0528661
PD_2014	LA	Dna damage response	2025-02-05	906/17951	0.0229785	0.0539184
PD_2014	LA	Neuroinflammatory response	2025-01-05	84/17951	0.0231816	0.0539184
PD_2014	LA	Membrane docking	2025-01-05	85/17951	0.023455	0.0539184
PD_2014	LA	Central nervous system neuron development	2025-01-05	86/17951	0.0237283	0.0539184
PD_2014	LA	Mitotic cell cycle	2025-02-05	926/17951	0.0239499	0.0539184
PD_2014	LA	Astrocyte differentiation	2025-01-05	88/17951	0.0242747	0.0539184
PD_2014	LA	Dna conformation change	2025-01-05	90/17951	0.0248209	0.0539184
PD_2014	LA	Rna 3 end processing	2025-01-05	90/17951	0.0248209	0.0539184
PD_2014	LA	Mitotic cytokinesis	2025-01-05	91/17951	0.0250939	0.0539184
PD_2014	LA	Organelle transport along microtubule	2025-01-05	91/17951	0.0250939	0.0539184
PD_2014	LA	Positive regulation of protein polymerization	2025-01-05	91/17951	0.0250939	0.0539184
PD_2014	LA	Regulation of extent of cell growth	2025-01-05	95/17951	0.0261852	0.0545979
PD_2014	LA	Microtubule polymerization	2025-01-05	96/17951	0.0264579	0.0545979
PD_2014	LA	Protein acylation	2025-01-05	96/17951	0.0264579	0.0545979
PD_2014	LA	Regulation of microtubule polymerization or depolymerization	2025-01-05	96/17951	0.0264579	0.0545979
PD_2014	LA	Regulation of calcium mediated signaling	2025-01-05	98/17951	0.0270031	0.0551766
PD_2014	LA	Axon extension	2025-01-05	106/17951	0.0291814	0.0584471
PD_2014	LA	Response to heat	2025-01-05	106/17951	0.0291814	0.0584471
PD_2014	LA	Collagen metabolic process	2025-01-05	107/17951	0.0294534	0.0584471
PD_2014	LA	Protein localization to cell junction	2025-01-05	108/17951	0.0297254	0.0584471
PD_2014	LA	Post golgi vesicle mediated transport	2025-01-05	110/17951	0.0302691	0.05896
PD_2014	LA	Macrophage activation	2025-01-05	112/17951	0.0308126	0.0594629
PD_2014	LA	Phenol containing compound metabolic process	2025-01-05	115/17951	0.0316273	0.0604752
PD_2014	LA	Cytoskeleton dependent cytokinesis	2025-01-05	120/17951	0.0329841	0.0624961
PD_2014	LA	Positive regulation of lipid metabolic process	2025-01-05	124/17951	0.0340683	0.0631581
PD_2014	LA	Memory	2025-01-05	125/17951	0.0343392	0.0631581
PD_2014	LA	Nuclear transcribed mrna catabolic process	2025-01-05	126/17951	0.0346101	0.0631581
PD_2014	LA	Regulation of dna replication	2025-01-05	127/17951	0.0348809	0.0631581
PD_2014	LA	Positive regulation of cysteine type endopeptidase activity	2025-01-05	128/17951	0.0351516	0.0631581
PD_2014	LA	Protein localization to mitochondrion	2025-01-05	128/17951	0.0351516	0.0631581
PD_2014	LA	Negative regulation of establishment of protein localization	2025-01-05	134/17951	0.0367748	0.065432
PD_2014	LA	Glial cell development	2025-01-05	135/17951	0.0370451	0.065432
PD_2014	LA	Microtubule polymerization or depolymerization	2025-01-05	137/17951	0.0375855	0.0658287
PD_2014	LA	Regulation of axonogenesis	2025-01-05	141/17951	0.0386657	0.0671562
PD_2014	LA	Regulation of reactive oxygen species metabolic process	2025-01-05	148/17951	0.0405536	0.0697409
PD_2014	LA	Regulation of mitochondrion organization	2025-01-05	149/17951	0.0408231	0.0697409
PD_2014	LA	Placenta development	2025-01-05	151/17951	0.0413618	0.0700868
PD_2014	LA	Cellular response to reactive oxygen species	2025-01-05	154/17951	0.0421695	0.0708791
PD_2014	LA	Vesicle mediated transport to the plasma membrane	2025-01-05	157/17951	0.0429766	0.071252
PD_2014	LA	Regulation of cysteine type endopeptidase activity involved in apoptotic process	2025-01-05	160/17951	0.0437832	0.071252
PD_2014	LA	Regulation of microtubule cytoskeleton organization	2025-01-05	161/17951	0.0440519	0.071252
PD_2014	LA	Positive regulation of cell growth	2025-01-05	162/17951	0.0443206	0.071252
PD_2014	LA	Dna templated dna replication	2025-01-05	164/17951	0.0448577	0.071252
PD_2014	LA	Neuron projection extension	2025-01-05	164/17951	0.0448577	0.071252
PD_2014	LA	Symbiont entry into host	2025-01-05	164/17951	0.0448577	0.071252
PD_2014	LA	Positive regulation of peptidase activity	2025-01-05	165/17951	0.0451262	0.071252
PD_2014	LA	Cell cycle process	2025-02-05	1305/17951	0.0455536	0.071386
PD_2014	LA	Positive regulation of developmental growth	2025-01-05	168/17951	0.0459314	0.0714408
PD_2014	LA	Regulation of cell size	2025-01-05	175/17951	0.0478079	0.0732659
PD_2014	LA	Response to temperature stimulus	2025-01-05	175/17951	0.0478079	0.0732659
PD_2014	LA	Central nervous system neuron differentiation	2025-01-05	178/17951	0.0486112	0.0734173
PD_2014	LA	Negative regulation of kinase activity	2025-01-05	178/17951	0.0486112	0.0734173
PD_2014	LA	Intracellular transport	2025-02-05	1368/17951	0.0496965	0.0745165
PD_2014	LA	Positive regulation of cytoskeleton organization	2025-01-05	184/17951	0.0502162	0.0747579
PD_2014	LA	Cytokinesis	2025-01-05	189/17951	0.051552	0.0757738
PD_2014	LA	Regulation of cysteine type endopeptidase activity	2025-01-05	190/17951	0.051819	0.0757738
PD_2014	LA	Cellular modified amino acid metabolic process	2025-01-05	192/17951	0.0523528	0.0757738
PD_2014	LA	Recombinational repair	2025-01-05	192/17951	0.0523528	0.0757738
PD_2014	LA	Positive regulation of protein containing complex assembly	2025-01-05	199/17951	0.0542192	0.0779339
PD_2014	LA	Regulation of protein polymerization	2025-01-05	203/17951	0.0552844	0.0780762
PD_2014	LA	Biological process involved in interaction with host	2025-01-05	204/17951	0.0555505	0.0780762
PD_2014	LA	Cytoskeleton dependent intracellular transport	2025-01-05	205/17951	0.0558166	0.0780762
PD_2014	LA	Response to reactive oxygen species	2025-01-05	205/17951	0.0558166	0.0780762
PD_2014	LA	Negative regulation of transferase activity	2025-01-05	210/17951	0.0571461	0.0794031
PD_2014	LA	Macromolecule catabolic process	2025-02-05	1486/17951	0.0578464	0.0798437
PD_2014	LA	Multi multicellular organism process	2025-01-05	216/17951	0.0587396	0.0800546
PD_2014	LA	Microtubule based transport	2025-01-05	217/17951	0.059005	0.0800546
PD_2014	LA	Negative regulation of protein localization	2025-01-05	218/17951	0.0592703	0.0800546
PD_2014	LA	Vesicle localization	2025-01-05	219/17951	0.0595355	0.0800546
PD_2014	LA	Regulation of synaptic plasticity	2025-01-05	221/17951	0.0600659	0.0802499
PD_2014	LA	Rrna processing	2025-01-05	224/17951	0.0608609	0.0807942
PD_2014	LA	Developmental cell growth	2025-01-05	226/17951	0.0613906	0.0809816
PD_2014	LA	Calcium mediated signaling	2025-01-05	228/17951	0.0619201	0.0811663
PD_2014	LA	Developmental growth involved in morphogenesis	2025-01-05	232/17951	0.0629783	0.0820376
PD_2014	LA	Reactive oxygen species metabolic process	2025-01-05	239/17951	0.064828	0.0839224
PD_2014	LA	Hormone metabolic process	2025-01-05	241/17951	0.0653559	0.0840836
PD_2014	LA	Myeloid leukocyte activation	2025-01-05	246/17951	0.0666747	0.0847342
PD_2014	LA	Positive regulation of neurogenesis	2025-01-05	246/17951	0.0666747	0.0847342
PD_2014	LA	Regulation of chromosome organization	2025-01-05	248/17951	0.0672018	0.0848864
PD_2014	LA	Proteolysis	2025-02-05	1631/17951	0.0685246	0.0858415
PD_2014	LA	Cellular response to oxidative stress	2025-01-05	254/17951	0.0687816	0.0858415
PD_2014	LA	Positive regulation of growth	2025-01-05	257/17951	0.0695707	0.0863095
PD_2014	LA	Regulation of microtubule based process	2025-01-05	259/17951	0.0700965	0.0864473
PD_2014	LA	Glial cell differentiation	2025-01-05	262/17951	0.0708847	0.0869051
PD_2014	LA	Negative regulation of gene expression	2025-02-05	1671/17951	0.0715932	0.0872605
PD_2014	LA	Cell cycle	2025-02-05	1684/17951	0.0726016	0.087975
PD_2014	LA	Establishment of protein localization	2025-02-05	1711/17951	0.0747131	0.0900103
PD_2014	LA	Dna replication	2025-01-05	280/17951	0.0756029	0.0905588
PD_2014	LA	Response to endogenous stimulus	2025-02-05	1735/17951	0.0766093	0.0912399
PD_2014	LA	Protein polymerization	2025-01-05	288/17951	0.0776937	0.0920057
PD_2014	LA	Positive regulation of kinase activity	2025-01-05	294/17951	0.0792593	0.0933295
PD_2014	LA	Positive regulation of nervous system development	2025-01-05	296/17951	0.0797807	0.0934157
PD_2014	LA	Regulation of peptidase activity	2025-01-05	300/17951	0.0808228	0.0941072
PD_2014	LA	Golgi vesicle transport	2025-01-05	307/17951	0.0826442	0.0956501
PD_2014	LA	Negative regulation of phosphorylation	2025-01-05	311/17951	0.0836837	0.0956501
PD_2014	LA	Biological process involved in symbiotic interaction	2025-01-05	314/17951	0.0844627	0.0956501
PD_2014	LA	Regulation of developmental growth	2025-01-05	316/17951	0.0849818	0.0956501
PD_2014	LA	Double strand break repair	2025-01-05	318/17951	0.0855006	0.0956501
PD_2014	LA	Cognition	2025-01-05	319/17951	0.0857599	0.0956501
PD_2014	LA	Ribosome biogenesis	2025-01-05	319/17951	0.0857599	0.0956501
PD_2014	LA	Cellular response to chemical stress	2025-01-05	320/17951	0.0860191	0.0956501
PD_2014	LA	Viral life cycle	2025-01-05	321/17951	0.0862783	0.0956501
PD_2014	LA	Cellular response to stress	2025-02-05	1867/17951	0.0873525	0.0963286
PD_2014	LA	Regulation of lipid metabolic process	2025-01-05	327/17951	0.0878323	0.0963479
PD_2014	LA	Positive regulation of proteolysis	2025-01-05	337/17951	0.0904175	0.0986645
PD_2014	LA	Dna recombination	2025-01-05	345/17951	0.0924814	0.100149
PD_2014	LA	Response to metal ion	2025-01-05	346/17951	0.0927392	0.100149
PD_2014	LA	Gliogenesis	2025-01-05	348/17951	0.0932545	0.100187
PD_2014	LA	Regulation of cellular component size	2025-01-05	355/17951	0.0950561	0.101295
PD_2014	LA	Exocytosis	2025-01-05	356/17951	0.0953133	0.101295
PD_2014	LA	Establishment of localization in cell	2025-02-05	1966/17951	0.0957446	0.101295
PD_2014	LA	Positive regulation of cell projection organization	2025-01-05	361/17951	0.0965981	0.101682
PD_2014	LA	Negative regulation of organelle organization	2025-01-05	363/17951	0.0971116	0.101709
PD_2014	LA	Positive regulation of transferase activity	2025-01-05	366/17951	0.0978815	0.102003
PD_2014	LA	Regulation of autophagy	2025-01-05	368/17951	0.0983944	0.102027
PD_2014	LA	Negative regulation of phosphorus metabolic process	2025-01-05	374/17951	0.0999319	0.103108
PD_2014	LA	Regulation of neurogenesis	2025-01-05	380/17951	0.101467	0.104177
PD_2014	LA	Regulation of supramolecular fiber organization	2025-01-05	392/17951	0.104532	0.106797
PD_2014	LA	Regulation of cell growth	2025-01-05	404/17951	0.107588	0.108582
PD_2014	LA	Response to oxidative stress	2025-01-05	404/17951	0.107588	0.108582
PD_2014	LA	Rna catabolic process	2025-01-05	405/17951	0.107842	0.108582
PD_2014	LA	Negative regulation of protein modification process	2025-01-05	418/17951	0.111142	0.111367
PD_2014	LA	Regulation of protein containing complex assembly	2025-01-05	423/17951	0.112409	0.111815
PD_2014	LA	Non membrane bounded organelle assembly	2025-01-05	424/17951	0.112662	0.111815
PD_2014	LA	Viral process	2025-01-05	427/17951	0.113422	0.112035
PD_2014	LA	Microtubule based movement	2025-01-05	435/17951	0.115444	0.113495
PD_2014	LA	Negative regulation of catalytic activity	2025-01-05	439/17951	0.116453	0.11395
PD_2014	LA	Regulation of neuron projection development	2025-01-05	445/17951	0.117966	0.114891
PD_2014	LA	Establishment of protein localization to organelle	2025-01-05	456/17951	0.120734	0.116283
PD_2014	LA	Positive regulation of hydrolase activity	2025-01-05	456/17951	0.120734	0.116283
PD_2014	LA	Regulation of nervous system development	2025-01-05	459/17951	0.121488	0.116283
PD_2014	LA	Positive regulation of cell development	2025-01-05	460/17951	0.121739	0.116283
PD_2014	LA	Regulation of cellular catabolic process	2025-01-05	462/17951	0.122241	0.116283
PD_2014	LA	Regulation of membrane potential	2025-01-05	464/17951	0.122743	0.116283
PD_2014	LA	Positive regulation of protein localization	2025-01-05	482/17951	0.127249	0.119935
PD_2014	LA	Cell growth	2025-01-05	484/17951	0.127749	0.119935
PD_2014	LA	Ribonucleoprotein complex biogenesis	2025-01-05	491/17951	0.129495	0.121029
PD_2014	LA	Organelle fission	2025-01-05	498/17951	0.131239	0.12126
PD_2014	LA	Regulation of trans synaptic signaling	2025-01-05	498/17951	0.131239	0.12126
PD_2014	LA	Synapse organization	2025-01-05	499/17951	0.131488	0.12126
PD_2014	LA	Regulation of anatomical structure size	2025-01-05	502/17951	0.132234	0.121411
PD_2014	LA	Positive regulation of organelle organization	2025-01-05	514/17951	0.135214	0.121979
PD_2014	LA	Positive regulation of cellular component biogenesis	2025-01-05	515/17951	0.135462	0.121979
PD_2014	LA	Regulation of dna metabolic process	2025-01-05	515/17951	0.135462	0.121979
PD_2014	LA	Response to inorganic substance	2025-01-05	515/17951	0.135462	0.121979
PD_2014	LA	Regulation of kinase activity	2025-01-05	519/17951	0.136454	0.121979
PD_2014	LA	Axon development	2025-01-05	520/17951	0.136701	0.121979
PD_2014	LA	Mitochondrion organization	2025-01-05	521/17951	0.136949	0.121979
PD_2014	LA	Regulation of cellular response to stress	2025-01-05	526/17951	0.138186	0.122038
PD_2014	LA	Regulation of cytoskeleton organization	2025-01-05	526/17951	0.138186	0.122038
PD_2014	LA	Regulation of establishment of protein localization	2025-01-05	533/17951	0.139916	0.123044
PD_2014	LA	Regulation of hormone levels	2025-01-05	544/17951	0.142629	0.124903
PD_2014	LA	Organic hydroxy compound metabolic process	2025-01-05	566/17951	0.148034	0.129094
PD_2014	LA	Cell morphogenesis involved in neuron differentiation	2025-01-05	586/17951	0.152924	0.132802
PD_2014	LA	Regulation of proteolysis	2025-01-05	598/17951	0.155847	0.134779
PD_2014	LA	Process utilizing autophagic mechanism	2025-01-05	604/17951	0.157305	0.135337
PD_2014	LA	Regulation of growth	2025-01-05	606/17951	0.157791	0.135337
PD_2014	LA	Dna repair	2025-01-05	615/17951	0.159974	0.13609
PD_2014	LA	Positive regulation of phosphorylation	2025-01-05	615/17951	0.159974	0.13609
PD_2014	LA	Cellular response to hormone stimulus	2025-01-05	621/17951	0.161427	0.136767
PD_2014	LA	Regulation of transferase activity	2025-01-05	628/17951	0.163119	0.137642
PD_2014	LA	Cell division	2025-01-05	644/17951	0.166978	0.140329
PD_2014	LA	Microtubule cytoskeleton organization	2025-01-05	656/17951	0.169862	0.141645
PD_2014	LA	Behavior	2025-01-05	657/17951	0.170102	0.141645
PD_2014	LA	Developmental growth	2025-01-05	659/17951	0.170582	0.141645
PD_2014	LA	Cell projection morphogenesis	2025-01-05	670/17951	0.173217	0.143262
PD_2014	LA	Intracellular protein transport	2025-01-05	674/17951	0.174173	0.143484
PD_2014	LA	Regulation of cell projection organization	2025-01-05	685/17951	0.176799	0.145073
PD_2014	LA	Positive regulation of phosphorus metabolic process	2025-01-05	693/17951	0.178705	0.146062
PD_2014	LA	Localization within membrane	2025-01-05	698/17951	0.179894	0.146275
PD_2014	LA	Regulatory ncrna mediated gene silencing	2025-01-05	700/17951	0.180369	0.146275
PD_2014	LA	Regulation of hydrolase activity	2025-01-05	716/17951	0.184163	0.148773
PD_2014	LA	Organic cyclic compound catabolic process	2025-01-05	730/17951	0.187472	0.150647
PD_2014	LA	Negative regulation of cellular component organization	2025-01-05	732/17951	0.187944	0.150647
PD_2014	LA	Negative regulation of molecular function	2025-01-05	735/17951	0.188651	0.150647
PD_2014	LA	Epithelial cell differentiation	2025-01-05	753/17951	0.192884	0.153439
PD_2014	LA	Proteolysis involved in protein catabolic process	2025-01-05	765/17951	0.195696	0.155085
PD_2014	LA	Cell junction organization	2025-01-05	773/17951	0.197567	0.155974
PD_2014	LA	Response to growth factor	2025-01-05	785/17951	0.200366	0.157587
PD_2014	LA	Synaptic signaling	2025-01-05	794/17951	0.20246	0.158635
PD_2014	LA	Nucleic acid catabolic process	2025-01-05	802/17951	0.204318	0.159491
PD_2014	LA	Membrane organization	2025-01-05	809/17951	0.205941	0.160158
PD_2014	LA	Regulation of cell development	2025-01-05	845/17951	0.214245	0.165559
PD_2014	LA	Positive regulation of catalytic activity	2025-01-05	846/17951	0.214475	0.165559
PD_2014	LA	Supramolecular fiber organization	2025-01-05	859/17951	0.217456	0.167241
PD_2014	LA	Mrna metabolic process	2025-01-05	864/17951	0.2186	0.167503
PD_2014	LA	Response to hormone	2025-01-05	890/17951	0.224527	0.171415
PD_2014	LA	Negative regulation of protein metabolic process	2025-01-05	894/17951	0.225436	0.17148
PD_2014	LA	Regulation of anatomical structure morphogenesis	2025-01-05	902/17951	0.227251	0.171779
PD_2014	LA	Inflammatory response	2025-01-05	903/17951	0.227478	0.171779
PD_2014	LA	Positive regulation of cell differentiation	2025-01-05	910/17951	0.229062	0.172352
PD_2014	LA	Growth	2025-01-05	922/17951	0.231773	0.173764
PD_2014	LA	Export from cell	2025-01-05	927/17951	0.232901	0.173983
PD_2014	LA	Microtubule based process	2025-01-05	948/17951	0.237621	0.176876
PD_2014	LA	Protein localization to organelle	2025-01-05	971/17951	0.242764	0.17967
PD_2014	LA	Multicellular organismal reproductive process	2025-01-05	980/17951	0.244769	0.17967
PD_2014	LA	Cell morphogenesis	2025-01-05	981/17951	0.244991	0.17967
PD_2014	LA	Secretion	2025-01-05	984/17951	0.245658	0.17967
PD_2014	LA	Regulation of phosphorylation	2025-01-05	987/17951	0.246325	0.17967
PD_2014	LA	Regulation of cellular localization	2025-01-05	988/17951	0.246547	0.17967
PD_2014	LA	Protein catabolic process	2025-01-05	1004/17951	0.250094	0.181161
PD_2014	LA	Negative regulation of developmental process	2025-01-05	1007/17951	0.250758	0.181161
PD_2014	LA	Dna metabolic process	2025-01-05	1009/17951	0.2512	0.181161
PD_2014	LA	Developmental process involved in reproduction	2025-01-05	1018/17951	0.253187	0.181964
PD_2014	LA	Regulation of cellular component biogenesis	2025-01-05	1026/17951	0.25495	0.182601
PD_2014	LA	Central nervous system development	2025-01-05	1037/17951	0.257368	0.183543
PD_2014	LA	Organelle assembly	2025-01-05	1040/17951	0.258027	0.183543
PD_2014	LA	Cell activation	2025-01-05	1126/17951	0.276704	0.195647
PD_2014	LA	Regulation of catabolic process	2025-01-05	1127/17951	0.276919	0.195647
PD_2014	LA	Positive regulation of cellular component organization	2025-01-05	1132/17951	0.277993	0.195742
PD_2014	LA	Cellular catabolic process	2025-01-05	1142/17951	0.280137	0.196317
PD_2014	LA	Regulation of phosphorus metabolic process	2025-01-05	1149/17951	0.281635	0.196317
PD_2014	LA	Response to abiotic stimulus	2025-01-05	1149/17951	0.281635	0.196317
PD_2014	LA	Neuron development	2025-01-05	1159/17951	0.283771	0.197146
PD_2014	LA	Positive regulation of molecular function	2025-01-05	1165/17951	0.285049	0.197376
PD_2014	LA %	Regulation of heart rate by chemical signal	2025-01-05	6/17951	0.00167029	0.0540918
PD_2014	LA %	Regulation of systemic arterial blood pressure by norepinephrine epinephrine	2025-01-05	6/17951	0.00167029	0.0540918
PD_2014	LA %	Vesicle tethering involved in exocytosis	2025-01-05	9/17951	0.00250459	0.0540918
PD_2014	LA %	Vitamin k metabolic process	2025-01-05	11/17951	0.00306048	0.0540918
PD_2014	LA %	Double strand break repair via break induced replication	2025-01-05	12/17951	0.00333834	0.0540918
PD_2014	LA %	Regulation of dna templated dna replication initiation	2025-01-05	15/17951	0.00417153	0.0540918
PD_2014	LA %	Actin myosin filament sliding	2025-01-05	16/17951	0.00444913	0.0540918
PD_2014	LA %	Mitotic dna replication	2025-01-05	17/17951	0.00472668	0.0540918
PD_2014	LA %	Wound healing	2025-02-05	434/17951	0.00555638	0.0540918
PD_2014	LA %	Dna unwinding involved in dna replication	2025-01-05	21/17951	0.00583624	0.0540918
PD_2014	LA %	Positive regulation of heart rate	2025-01-05	25/17951	0.0069448	0.0540918
PD_2014	LA %	Negative regulation of vascular associated smooth muscle cell migration	2025-01-05	27/17951	0.00749872	0.0540918
PD_2014	LA %	Peptidyl glutamic acid modification	2025-01-05	27/17951	0.00749872	0.0540918
PD_2014	LA %	Positive regulation of coagulation	2025-01-05	30/17951	0.00832912	0.0540918
PD_2014	LA %	Positive regulation of blood pressure	2025-01-05	32/17951	0.00888242	0.0540918
PD_2014	LA %	Vesicle tethering	2025-01-05	32/17951	0.00888242	0.0540918
PD_2014	LA %	Response to wounding	2025-02-05	574/17951	0.00957217	0.0540918
PD_2014	LA %	Vesicle docking involved in exocytosis	2025-01-05	35/17951	0.0097119	0.0540918
PD_2014	LA %	Dna replication initiation	2025-01-05	37/17951	0.0102646	0.0540918
PD_2014	LA %	Positive regulation of blood circulation	2025-01-05	38/17951	0.0105408	0.0540918
PD_2014	LA %	Negative regulation of smooth muscle cell migration	2025-01-05	39/17951	0.010817	0.0540918
PD_2014	LA %	Positive regulation of atp dependent activity	2025-01-05	39/17951	0.010817	0.0540918
PD_2014	LA %	Negative regulation of vascular associated smooth muscle cell proliferation	2025-01-05	42/17951	0.0116452	0.0540918
PD_2014	LA %	Membrane fission	2025-01-05	44/17951	0.012197	0.0540918
PD_2014	LA %	Regulation of systemic arterial blood pressure mediated by a chemical signal	2025-01-05	45/17951	0.0124728	0.0540918
PD_2014	LA %	Cell cycle dna replication	2025-01-05	46/17951	0.0127486	0.0540918
PD_2014	LA %	Fat soluble vitamin metabolic process	2025-01-05	47/17951	0.0130243	0.0540918
PD_2014	LA %	Ventricular cardiac muscle tissue morphogenesis	2025-01-05	47/17951	0.0130243	0.0540918
PD_2014	LA %	Regulation of dna templated dna replication	2025-01-05	49/17951	0.0135755	0.0540918
PD_2014	LA %	Positive regulation of stress fiber assembly	2025-01-05	51/17951	0.0141264	0.0540918
PD_2014	LA %	Sarcomere organization	2025-01-05	51/17951	0.0141264	0.0540918
PD_2014	LA %	Vascular associated smooth muscle cell migration	2025-01-05	54/17951	0.0149524	0.0540918
PD_2014	LA %	Ruffle organization	2025-01-05	57/17951	0.0157778	0.0540918
PD_2014	LA %	Vesicle docking	2025-01-05	57/17951	0.0157778	0.0540918
PD_2014	LA %	Cardiac muscle tissue morphogenesis	2025-01-05	61/17951	0.0168775	0.0540918
PD_2014	LA %	Positive regulation of actin filament bundle assembly	2025-01-05	61/17951	0.0168775	0.0540918
PD_2014	LA %	Mitotic cell cycle process	2025-02-05	774/17951	0.0170217	0.0540918
PD_2014	LA %	Regulation of atp dependent activity	2025-01-05	63/17951	0.017427	0.0540918
PD_2014	LA %	Ventricular cardiac muscle tissue development	2025-01-05	63/17951	0.017427	0.0540918
PD_2014	LA %	Golgi to plasma membrane transport	2025-01-05	65/17951	0.0179762	0.0544016
PD_2014	LA %	Vesicle targeting	2025-01-05	67/17951	0.0185252	0.0546956
PD_2014	LA %	Negative regulation of smooth muscle cell proliferation	2025-01-05	70/17951	0.0193482	0.0557655
PD_2014	LA %	Cardiac ventricle morphogenesis	2025-01-05	72/17951	0.0198966	0.0560124
PD_2014	LA %	Regulation of coagulation	2025-01-05	74/17951	0.0204447	0.0562473
PD_2014	LA %	Exocytic process	2025-01-05	79/17951	0.0218139	0.0574051
PD_2014	LA %	Striated muscle cell development	2025-01-05	79/17951	0.0218139	0.0574051
PD_2014	LA %	Muscle organ morphogenesis	2025-01-05	82/17951	0.0226347	0.0582978
PD_2014	LA %	Membrane docking	2025-01-05	85/17951	0.023455	0.0591519
PD_2014	LA %	Mitotic cell cycle	2025-02-05	926/17951	0.0239499	0.0591674
PD_2014	LA %	Dna conformation change	2025-01-05	90/17951	0.0248209	0.0595623
PD_2014	LA %	Mitotic cytokinesis	2025-01-05	91/17951	0.0250939	0.0595623
PD_2014	LA %	Regulation of systemic arterial blood pressure	2025-01-05	94/17951	0.0259125	0.0598073
PD_2014	LA %	Vascular associated smooth muscle cell proliferation	2025-01-05	95/17951	0.0261852	0.0598073
PD_2014	LA %	Smooth muscle cell migration	2025-01-05	98/17951	0.0270031	0.0605332
PD_2014	LA %	Regulation of heart rate	2025-01-05	104/17951	0.0286372	0.0617512
PD_2014	LA %	Regulation of actomyosin structure organization	2025-01-05	105/17951	0.0289093	0.0617512
PD_2014	LA %	Regulation of actin filament bundle assembly	2025-01-05	107/17951	0.0294534	0.0617512
PD_2014	LA %	Post golgi vesicle mediated transport	2025-01-05	110/17951	0.0302691	0.0617512
PD_2014	LA %	Muscle cell migration	2025-01-05	112/17951	0.0308126	0.0617512
PD_2014	LA %	Stress fiber assembly	2025-01-05	113/17951	0.0310842	0.0617512
PD_2014	LA %	Actin mediated cell contraction	2025-01-05	115/17951	0.0316273	0.0617512
PD_2014	LA %	Vitamin metabolic process	2025-01-05	115/17951	0.0316273	0.0617512
PD_2014	LA %	Cytoskeleton dependent cytokinesis	2025-01-05	120/17951	0.0329841	0.0633779
PD_2014	LA %	Xenobiotic metabolic process	2025-01-05	126/17951	0.0346101	0.0635104
PD_2014	LA %	Regulation of dna replication	2025-01-05	127/17951	0.0348809	0.0635104
PD_2014	LA %	Cardiac chamber morphogenesis	2025-01-05	128/17951	0.0351516	0.0635104
PD_2014	LA %	Cardiac ventricle development	2025-01-05	128/17951	0.0351516	0.0635104
PD_2014	LA %	Cellular component assembly involved in morphogenesis	2025-01-05	137/17951	0.0375855	0.0654634
PD_2014	LA %	Regulation of wound healing	2025-01-05	138/17951	0.0378557	0.0654634
PD_2014	LA %	Regulation of cell shape	2025-01-05	139/17951	0.0381257	0.0654634
PD_2014	LA %	Actin filament based movement	2025-01-05	140/17951	0.0383957	0.0654634
PD_2014	LA %	Cardiac muscle contraction	2025-01-05	146/17951	0.0400145	0.0668013
PD_2014	LA %	Rho protein signal transduction	2025-01-05	147/17951	0.0402841	0.0668013
PD_2014	LA %	Cellular response to reactive oxygen species	2025-01-05	154/17951	0.0421695	0.0689828
PD_2014	LA %	Vesicle mediated transport to the plasma membrane	2025-01-05	157/17951	0.0429766	0.0693657
PD_2014	LA %	Dna templated dna replication	2025-01-05	164/17951	0.0448577	0.0711245
PD_2014	LA %	Cell cycle process	2025-02-05	1305/17951	0.0455536	0.0711245
PD_2014	LA %	Cardiac chamber development	2025-01-05	169/17951	0.0461996	0.0711245
PD_2014	LA %	Actin filament bundle organization	2025-01-05	170/17951	0.0464678	0.0711245
PD_2014	LA %	Regulation of muscle contraction	2025-01-05	172/17951	0.047004	0.0711245
PD_2014	LA %	Smooth muscle cell proliferation	2025-01-05	177/17951	0.0483435	0.0721574
PD_2014	LA %	Regulation of response to wounding	2025-01-05	179/17951	0.0488788	0.0721574
PD_2014	LA %	Positive regulation of cytoskeleton organization	2025-01-05	184/17951	0.0502162	0.0731172
PD_2014	LA %	Regulation of blood pressure	2025-01-05	187/17951	0.0510179	0.0731172
PD_2014	LA %	Cytokinesis	2025-01-05	189/17951	0.051552	0.0731172
PD_2014	LA %	Recombinational repair	2025-01-05	192/17951	0.0523528	0.0731172
PD_2014	LA %	Striated muscle contraction	2025-01-05	193/17951	0.0526196	0.0731172
PD_2014	LA %	Cellular response to xenobiotic stimulus	2025-01-05	195/17951	0.053153	0.0731172
PD_2014	LA %	Muscle cell development	2025-01-05	204/17951	0.0555505	0.075075
PD_2014	LA %	Response to reactive oxygen species	2025-01-05	205/17951	0.0558166	0.075075
PD_2014	LA %	Regulation of heart contraction	2025-01-05	212/17951	0.0576775	0.0764579
PD_2014	LA %	Actomyosin structure organization	2025-01-05	216/17951	0.0587396	0.0764579
PD_2014	LA %	Bone development	2025-01-05	216/17951	0.0587396	0.0764579
PD_2014	LA %	Vesicle localization	2025-01-05	219/17951	0.0595355	0.0766695
PD_2014	LA %	Cellular ketone metabolic process	2025-01-05	225/17951	0.0611258	0.0778888
PD_2014	LA %	Vesicle mediated transport	2025-02-05	1561/17951	0.0632809	0.0795845
PD_2014	LA %	Hemostasis	2025-01-05	235/17951	0.0637714	0.0795845
PD_2014	LA %	Regulation of cell morphogenesis	2025-01-05	246/17951	0.0666747	0.0820474
PD_2014	LA %	Muscle cell proliferation	2025-01-05	250/17951	0.0677286	0.0820474
PD_2014	LA %	Regulation of muscle system process	2025-01-05	252/17951	0.0682552	0.0820474
PD_2014	LA %	Cellular response to oxidative stress	2025-01-05	254/17951	0.0687816	0.0820474
PD_2014	LA %	Heart process	2025-01-05	263/17951	0.0711474	0.0820474
PD_2014	LA %	Receptor mediated endocytosis	2025-01-05	265/17951	0.0716724	0.0820474
PD_2014	LA %	Regulation of blood circulation	2025-01-05	265/17951	0.0716724	0.0820474
PD_2014	LA %	Cell cycle	2025-02-05	1684/17951	0.0726016	0.0820474
PD_2014	LA %	Striated muscle tissue development	2025-01-05	270/17951	0.0729841	0.0820474
PD_2014	LA %	Heart morphogenesis	2025-01-05	271/17951	0.0732462	0.0820474
PD_2014	LA %	Regulation of actin filament organization	2025-01-05	273/17951	0.0737704	0.0820474
PD_2014	LA %	Positive regulation of multicellular organismal process	2025-02-05	1701/17951	0.0739284	0.0820474
PD_2014	LA %	Regulation of gtpase activity	2025-01-05	276/17951	0.0745561	0.0820474
PD_2014	LA %	Dna replication	2025-01-05	280/17951	0.0756029	0.0824498
PD_2014	LA %	Regulation of small gtpase mediated signal transduction	2025-01-05	305/17951	0.0821241	0.0885336
PD_2014	LA %	Golgi vesicle transport	2025-01-05	307/17951	0.0826442	0.0885336
PD_2014	LA %	Striated muscle cell differentiation	2025-01-05	314/17951	0.0844627	0.089688
PD_2014	LA %	Double strand break repair	2025-01-05	318/17951	0.0855006	0.0897659
PD_2014	LA %	Cellular response to chemical stress	2025-01-05	320/17951	0.0860191	0.0897659
PD_2014	LA %	Cellular response to stress	2025-02-05	1867/17951	0.0873525	0.0903782
PD_2014	LA %	Dna recombination	2025-01-05	345/17951	0.0924814	0.0948739
PD_2014	LA %	Exocytosis	2025-01-05	356/17951	0.0953133	0.0964087
PD_2014	LA %	Muscle contraction	2025-01-05	357/17951	0.0955703	0.0964087
PD_2014	LA %	Muscle organ development	2025-01-05	361/17951	0.0965981	0.0965445
PD_2014	LA %	Regulation of molecular function	2025-02-05	1984/17951	0.0973	0.0965445
PD_2014	LA %	Regulation of body fluid levels	2025-01-05	375/17951	0.100188	0.0986017
PD_2014	LA %	Regulation of actin filament based process	2025-01-05	388/17951	0.103511	0.101051
PD_2014	LA %	Regulation of supramolecular fiber organization	2025-01-05	392/17951	0.104532	0.101231
PD_2014	LA %	Response to oxidative stress	2025-01-05	404/17951	0.107588	0.103363
PD_2014	LA %	Negative regulation of locomotion	2025-01-05	415/17951	0.110382	0.105213
PD_2014	LA %	Non membrane bounded organelle assembly	2025-01-05	424/17951	0.112662	0.106548
PD_2014	LA %	Muscle cell differentiation	2025-01-05	431/17951	0.114433	0.107383
PD_2014	LA %	Muscle tissue development	2025-01-05	444/17951	0.117714	0.109612
PD_2014	LA %	Response to xenobiotic stimulus	2025-01-05	449/17951	0.118974	0.109939
PD_2014	LA %	Muscle system process	2025-01-05	463/17951	0.122492	0.112173
PD_2014	LA %	Actin filament organization	2025-01-05	466/17951	0.123244	0.112173
PD_2014	LA %	Establishment of organelle localization	2025-01-05	479/17951	0.126499	0.114277
PD_2014	LA %	Positive regulation of cell adhesion	2025-01-05	489/17951	0.128996	0.115669
PD_2014	LA %	Small gtpase mediated signal transduction	2025-01-05	502/17951	0.132234	0.117701
PD_2014	LA %	Positive regulation of organelle organization	2025-01-05	514/17951	0.135214	0.117972
PD_2014	LA %	Positive regulation of cellular component biogenesis	2025-01-05	515/17951	0.135462	0.117972
PD_2014	LA %	Regulation of dna metabolic process	2025-01-05	515/17951	0.135462	0.117972
PD_2014	LA %	Regulation of cytoskeleton organization	2025-01-05	526/17951	0.138186	0.119484
PD_2014	LA %	Skeletal system development	2025-01-05	531/17951	0.139422	0.119698
PD_2014	LA %	Regulation of system process	2025-01-05	576/17951	0.150482	0.128283
PD_2014	LA %	Organelle localization	2025-01-05	605/17951	0.157548	0.133132
PD_2014	LA %	Circulatory system process	2025-01-05	615/17951	0.159974	0.133132
PD_2014	LA %	Dna repair	2025-01-05	615/17951	0.159974	0.133132
PD_2014	LA %	Tissue morphogenesis	2025-01-05	620/17951	0.161185	0.133132
PD_2014	LA %	Heart development	2025-01-05	622/17951	0.161669	0.133132
PD_2014	LA %	Chromosome organization	2025-01-05	640/17951	0.166014	0.135658
PD_2014	LA %	Cell division	2025-01-05	644/17951	0.166978	0.135658
PD_2014	LA %	Intracellular protein transport	2025-01-05	674/17951	0.174173	0.140561
PD_2014	LA %	Localization within membrane	2025-01-05	698/17951	0.179894	0.144213
PD_2014	LA %	Endocytosis	2025-01-05	703/17951	0.181082	0.144213
PD_2014	LA %	Muscle structure development	2025-01-05	715/17951	0.183927	0.144763
PD_2014	LA %	Regulation of hydrolase activity	2025-01-05	716/17951	0.184163	0.144763
PD_2014	LA %	Negative regulation of cell population proliferation	2025-01-05	791/17951	0.201763	0.157574
PD_2014	LA %	Membrane organization	2025-01-05	809/17951	0.205941	0.159323
PD_2014	LA %	Regulation of cell adhesion	2025-01-05	812/17951	0.206636	0.159323
PD_2014	LA %	Actin filament based process	2025-01-05	834/17951	0.211715	0.162207
PD_2014	LA %	Peptidyl amino acid modification	2025-01-05	847/17951	0.214704	0.163462
PD_2014	LA %	Supramolecular fiber organization	2025-01-05	859/17951	0.217456	0.164522
PD_2014	LA %	Regulation of anatomical structure morphogenesis	2025-01-05	902/17951	0.227251	0.16961
PD_2014	LA %	Dna damage response	2025-01-05	906/17951	0.228157	0.16961
PD_2014	LA %	Response to organic cyclic compound	2025-01-05	907/17951	0.228383	0.16961
PD_2014	LA %	Import into cell	2025-01-05	926/17951	0.232675	0.170868
PD_2014	LA %	Export from cell	2025-01-05	927/17951	0.232901	0.170868
PD_2014	LA %	Cell morphogenesis	2025-01-05	981/17951	0.244991	0.178069
PD_2014	LA %	Secretion	2025-01-05	984/17951	0.245658	0.178069
PD_2014	LA %	Dna metabolic process	2025-01-05	1009/17951	0.2512	0.181003
PD_2014	LA %	Regulation of cellular component biogenesis	2025-01-05	1026/17951	0.25495	0.182013
PD_2014	LA %	Animal organ morphogenesis	2025-01-05	1029/17951	0.25561	0.182013
PD_2014	LA %	Organelle assembly	2025-01-05	1040/17951	0.258027	0.18266
PD_2014	LA %	Response to nitrogen compound	2025-01-05	1106/17951	0.272395	0.19171
PD_2014	LA %	Regulation of response to external stimulus	2025-01-05	1130/17951	0.277564	0.193401
PD_2014	LA %	Positive regulation of cellular component organization	2025-01-05	1132/17951	0.277993	0.193401
PD_2014	LA %	Positive regulation of molecular function	2025-01-05	1165/17951	0.285049	0.196789
PD_2014	LA %	Regulation of locomotion	2025-01-05	1170/17951	0.286114	0.196789
PD_2014	LA %	Cellular response to oxygen containing compound	2025-01-05	1195/17951	0.291416	0.199303
PD_2014	MUFA	Negative regulation of tubulin deacetylation	2025-01-08	6/17951	0.00267134	0.0845721
PD_2014	MUFA	Positive regulation of protein localization to synapse	2025-01-08	6/17951	0.00267134	0.0845721
PD_2014	MUFA	Intracellular distribution of mitochondria	2025-01-08	7/17951	0.00311596	0.0845721
PD_2014	MUFA	Negative regulation of establishment of protein localization to mitochondrion	2025-01-08	7/17951	0.00311596	0.0845721
PD_2014	MUFA	Plus end directed organelle transport along microtubule	2025-01-08	7/17951	0.00311596	0.0845721
PD_2014	MUFA	Regulation of lipid kinase activity	2025-01-08	8/17951	0.0035604	0.0845721
PD_2014	MUFA	Vesicle tethering involved in exocytosis	2025-01-08	9/17951	0.00400467	0.0845721
PD_2014	MUFA	Cellular response to brain derived neurotrophic factor stimulus	2025-01-08	10/17951	0.00444876	0.0845721
PD_2014	MUFA	Rrna 3 end processing	2025-01-08	10/17951	0.00444876	0.0845721
PD_2014	MUFA	Internal protein amino acid acetylation	2025-01-08	11/17951	0.00489268	0.0845721
PD_2014	MUFA	Negative regulation of excitatory postsynaptic potential	2025-01-08	11/17951	0.00489268	0.0845721
PD_2014	MUFA	Negative regulation of mesenchymal cell apoptotic process	2025-01-08	11/17951	0.00489268	0.0845721
PD_2014	MUFA	Vitamin k metabolic process	2025-01-08	11/17951	0.00489268	0.0845721
PD_2014	MUFA	Cellular response to thyroid hormone stimulus	2025-01-08	12/17951	0.00533643	0.0845721
PD_2014	MUFA	Rrna metabolic process	2025-02-08	265/17951	0.00573261	0.0845721
PD_2014	MUFA	Negative regulation of membrane potential	2025-01-08	13/17951	0.00578001	0.0845721
PD_2014	MUFA	Regulation of long term synaptic depression	2025-01-08	14/17951	0.00622341	0.0845721
PD_2014	MUFA	Histone mrna catabolic process	2025-01-08	15/17951	0.00666664	0.0845721
PD_2014	MUFA	Mesenchymal cell apoptotic process	2025-01-08	16/17951	0.0071097	0.0845721
PD_2014	MUFA	Regulation of cellular response to heat	2025-01-08	16/17951	0.0071097	0.0845721
PD_2014	MUFA	Axonal transport of mitochondrion	2025-01-08	18/17951	0.00799529	0.0845721
PD_2014	MUFA	Mitochondrion distribution	2025-01-08	19/17951	0.00843783	0.0845721
PD_2014	MUFA	Regulation of postsynaptic neurotransmitter receptor internalization	2025-01-08	19/17951	0.00843783	0.0845721
PD_2014	MUFA	Regulation of superoxide anion generation	2025-01-08	20/17951	0.0088802	0.0845721
PD_2014	MUFA	Response to lead ion	2025-01-08	21/17951	0.00932239	0.0845721
PD_2014	MUFA	Regulation of protein localization to synapse	2025-01-08	22/17951	0.00976441	0.0845721
PD_2014	MUFA	Thyroid hormone generation	2025-01-08	23/17951	0.0102063	0.0845721
PD_2014	MUFA	Tubulin deacetylation	2025-01-08	23/17951	0.0102063	0.0845721
PD_2014	MUFA	Histone mrna metabolic process	2025-01-08	24/17951	0.0106479	0.0845721
PD_2014	MUFA	Inclusion body assembly	2025-01-08	24/17951	0.0106479	0.0845721
PD_2014	MUFA	Maintenance of protein location in nucleus	2025-01-08	24/17951	0.0106479	0.0845721
PD_2014	MUFA	Maturation of 5 8s rrna from tricistronic rrna transcript ssu rrna 5 8s rrna lsu rrna	2025-01-08	24/17951	0.0106479	0.0845721
PD_2014	MUFA	Response to thyroid hormone	2025-01-08	24/17951	0.0106479	0.0845721
PD_2014	MUFA	Decidualization	2025-01-08	25/17951	0.0110894	0.0845721
PD_2014	MUFA	Astrocyte activation	2025-01-08	26/17951	0.0115308	0.0845721
PD_2014	MUFA	Positive regulation of mesenchymal cell proliferation	2025-01-08	26/17951	0.0115308	0.0845721
PD_2014	MUFA	Establishment of mitochondrion localization microtubule mediated	2025-01-08	27/17951	0.0119719	0.0845721
PD_2014	MUFA	Peptidyl glutamic acid modification	2025-01-08	27/17951	0.0119719	0.0845721
PD_2014	MUFA	Postsynaptic neurotransmitter receptor internalization	2025-01-08	27/17951	0.0119719	0.0845721
PD_2014	MUFA	Regulation of protein deacetylation	2025-01-08	29/17951	0.0128537	0.0845721
PD_2014	MUFA	Regulation of superoxide metabolic process	2025-01-08	29/17951	0.0128537	0.0845721
PD_2014	MUFA	Thyroid hormone metabolic process	2025-01-08	29/17951	0.0128537	0.0845721
PD_2014	MUFA	Positive regulation of coagulation	2025-01-08	30/17951	0.0132944	0.0845721
PD_2014	MUFA	Regulation of mitochondrial fission	2025-01-08	30/17951	0.0132944	0.0845721
PD_2014	MUFA	Long term synaptic depression	2025-01-08	32/17951	0.0141751	0.0845721
PD_2014	MUFA	Vesicle tethering	2025-01-08	32/17951	0.0141751	0.0845721
PD_2014	MUFA	Establishment of mitochondrion localization	2025-01-08	33/17951	0.0146153	0.0845721
PD_2014	MUFA	Regulation of mesenchymal cell proliferation	2025-01-08	33/17951	0.0146153	0.0845721
PD_2014	MUFA	Neurotransmitter receptor internalization	2025-01-08	34/17951	0.0150552	0.0845721
PD_2014	MUFA	Stress granule assembly	2025-01-08	34/17951	0.0150552	0.0845721
PD_2014	MUFA	Maternal placenta development	2025-01-08	35/17951	0.015495	0.0845721
PD_2014	MUFA	Maturation of 5 8s rrna	2025-01-08	35/17951	0.015495	0.0845721
PD_2014	MUFA	Vesicle docking involved in exocytosis	2025-01-08	35/17951	0.015495	0.0845721
PD_2014	MUFA	Regulation of neuron projection development	2025-02-08	445/17951	0.0155504	0.0845721
PD_2014	MUFA	Positive regulation of microtubule polymerization or depolymerization	2025-01-08	36/17951	0.0159346	0.0846294
PD_2014	MUFA	Positive regulation of axon extension	2025-01-08	37/17951	0.016374	0.0846294
PD_2014	MUFA	Nucleotide sugar metabolic process	2025-01-08	38/17951	0.0168133	0.0846294
PD_2014	MUFA	Regulation of membrane potential	2025-02-08	464/17951	0.0168363	0.0846294
PD_2014	MUFA	Mitochondrial fission	2025-01-08	40/17951	0.0176913	0.0846294
PD_2014	MUFA	Establishment of organelle localization	2025-02-08	479/17951	0.0178834	0.0846294
PD_2014	MUFA	Amyloid fibril formation	2025-01-08	42/17951	0.0185686	0.0846294
PD_2014	MUFA	Protein deacetylation	2025-01-08	42/17951	0.0185686	0.0846294
PD_2014	MUFA	Superoxide anion generation	2025-01-08	42/17951	0.0185686	0.0846294
PD_2014	MUFA	Maintenance of protein localization in organelle	2025-01-08	43/17951	0.0190071	0.0846294
PD_2014	MUFA	Regulation of trans synaptic signaling	2025-02-08	498/17951	0.0192496	0.0846294
PD_2014	MUFA	Astrocyte development	2025-01-08	44/17951	0.0194453	0.0846294
PD_2014	MUFA	Membrane fission	2025-01-08	44/17951	0.0194453	0.0846294
PD_2014	MUFA	Collagen catabolic process	2025-01-08	45/17951	0.0198834	0.0846294
PD_2014	MUFA	Mesenchymal cell proliferation	2025-01-08	45/17951	0.0198834	0.0846294
PD_2014	MUFA	Fat soluble vitamin metabolic process	2025-01-08	47/17951	0.020759	0.0858674
PD_2014	MUFA	Regulation of establishment of protein localization to mitochondrion	2025-01-08	47/17951	0.020759	0.0858674
PD_2014	MUFA	Modulation of excitatory postsynaptic potential	2025-01-08	49/17951	0.0216339	0.0882436
PD_2014	MUFA	Leukocyte activation involved in inflammatory response	2025-01-08	52/17951	0.022945	0.0898479
PD_2014	MUFA	Mitochondrion localization	2025-01-08	52/17951	0.022945	0.0898479
PD_2014	MUFA	Response to nerve growth factor	2025-01-08	52/17951	0.022945	0.0898479
PD_2014	MUFA	Negative regulation of synaptic transmission	2025-01-08	54/17951	0.0238182	0.0908447
PD_2014	MUFA	Positive regulation of receptor mediated endocytosis	2025-01-08	54/17951	0.0238182	0.0908447
PD_2014	MUFA	Vesicle docking	2025-01-08	57/17951	0.0251268	0.0913929
PD_2014	MUFA	Glial cell activation	2025-01-08	58/17951	0.0255626	0.0913929
PD_2014	MUFA	Macromolecule deacylation	2025-01-08	58/17951	0.0255626	0.0913929
PD_2014	MUFA	Protein acetylation	2025-01-08	58/17951	0.0255626	0.0913929
PD_2014	MUFA	Cytoplasmic microtubule organization	2025-01-08	59/17951	0.0259983	0.0913929
PD_2014	MUFA	Maternal process involved in female pregnancy	2025-01-08	59/17951	0.0259983	0.0913929
PD_2014	MUFA	Cell morphogenesis involved in neuron differentiation	2025-02-08	586/17951	0.0261403	0.0913929
PD_2014	MUFA	Regulation of microtubule polymerization	2025-01-08	61/17951	0.0268692	0.0928358
PD_2014	MUFA	Organelle localization	2025-02-08	605/17951	0.0277458	0.0947499
PD_2014	MUFA	Golgi to plasma membrane transport	2025-01-08	65/17951	0.0286088	0.0951329
PD_2014	MUFA	Regulation of dendrite morphogenesis	2025-01-08	65/17951	0.0286088	0.0951329
PD_2014	MUFA	Regulation of receptor internalization	2025-01-08	66/17951	0.0290433	0.0951329
PD_2014	MUFA	Axonal transport	2025-01-08	67/17951	0.0294776	0.0951329
PD_2014	MUFA	Vesicle targeting	2025-01-08	67/17951	0.0294776	0.0951329
PD_2014	MUFA	Maintenance of protein location in cell	2025-01-08	68/17951	0.0299117	0.0954848
PD_2014	MUFA	Cellular response to heat	2025-01-08	69/17951	0.0303457	0.0958285
PD_2014	MUFA	Positive regulation of reactive oxygen species metabolic process	2025-01-08	70/17951	0.0307795	0.0961644
PD_2014	MUFA	Activation of cysteine type endopeptidase activity involved in apoptotic process	2025-01-08	72/17951	0.0316466	0.0971273
PD_2014	MUFA	Regulation of mitochondrial membrane potential	2025-01-08	73/17951	0.0320799	0.0971273
PD_2014	MUFA	Superoxide metabolic process	2025-01-08	73/17951	0.0320799	0.0971273
PD_2014	MUFA	Regulation of coagulation	2025-01-08	74/17951	0.032513	0.0974342
PD_2014	MUFA	Cell projection morphogenesis	2025-02-08	670/17951	0.0335399	0.0977316
PD_2014	MUFA	Positive regulation of axonogenesis	2025-01-08	77/17951	0.0338113	0.0977316
PD_2014	MUFA	Protein localization to synapse	2025-01-08	78/17951	0.0342438	0.0977316
PD_2014	MUFA	Regulation of axon extension	2025-01-08	78/17951	0.0342438	0.0977316
PD_2014	MUFA	Axo dendritic transport	2025-01-08	79/17951	0.0346761	0.0977316
PD_2014	MUFA	Exocytic process	2025-01-08	79/17951	0.0346761	0.0977316
PD_2014	MUFA	Regulation of cell projection organization	2025-02-08	685/17951	0.0349417	0.0977316
PD_2014	MUFA	Neuroinflammatory response	2025-01-08	84/17951	0.0368349	0.102055
PD_2014	MUFA	Membrane docking	2025-01-08	85/17951	0.0372662	0.102285
PD_2014	MUFA	Central nervous system neuron development	2025-01-08	86/17951	0.0376972	0.10251
PD_2014	MUFA	Astrocyte differentiation	2025-01-08	88/17951	0.0385589	0.102661
PD_2014	MUFA	Rna 3 end processing	2025-01-08	90/17951	0.0394199	0.102661
PD_2014	MUFA	Maintenance of protein location	2025-01-08	91/17951	0.0398502	0.102661
PD_2014	MUFA	Mitotic cytokinesis	2025-01-08	91/17951	0.0398502	0.102661
PD_2014	MUFA	Organelle transport along microtubule	2025-01-08	91/17951	0.0398502	0.102661
PD_2014	MUFA	Positive regulation of protein polymerization	2025-01-08	91/17951	0.0398502	0.102661
PD_2014	MUFA	Regulation of postsynaptic membrane neurotransmitter receptor levels	2025-01-08	92/17951	0.0402803	0.102867
PD_2014	MUFA	Regulation of extent of cell growth	2025-01-08	95/17951	0.0415695	0.10365
PD_2014	MUFA	Microtubule polymerization	2025-01-08	96/17951	0.0419989	0.10365
PD_2014	MUFA	Protein acylation	2025-01-08	96/17951	0.0419989	0.10365
PD_2014	MUFA	Regulation of microtubule polymerization or depolymerization	2025-01-08	96/17951	0.0419989	0.10365
PD_2014	MUFA	Regulation of calcium mediated signaling	2025-01-08	98/17951	0.0428572	0.104887
PD_2014	MUFA	Regulation of dendrite development	2025-01-08	100/17951	0.0437148	0.106102
PD_2014	MUFA	Synaptic signaling	2025-02-08	794/17951	0.0458185	0.109619
PD_2014	MUFA	Axon extension	2025-01-08	106/17951	0.0462837	0.109619
PD_2014	MUFA	Response to heat	2025-01-08	106/17951	0.0462837	0.109619
PD_2014	MUFA	Collagen metabolic process	2025-01-08	107/17951	0.0467112	0.109747
PD_2014	MUFA	Protein localization to cell junction	2025-01-08	108/17951	0.0471386	0.109872
PD_2014	MUFA	Post golgi vesicle mediated transport	2025-01-08	110/17951	0.0479929	0.110468
PD_2014	MUFA	Establishment of localization in cell	2025-03-08	1966/17951	0.0481465	0.110468
PD_2014	MUFA	Macrophage activation	2025-01-08	112/17951	0.0488465	0.111205
PD_2014	MUFA	Chemical synaptic transmission postsynaptic	2025-01-08	115/17951	0.0501256	0.111524
PD_2014	MUFA	Phenol containing compound metabolic process	2025-01-08	115/17951	0.0501256	0.111524
PD_2014	MUFA	Vitamin metabolic process	2025-01-08	115/17951	0.0501256	0.111524
PD_2014	MUFA	Cytoskeleton dependent cytokinesis	2025-01-08	120/17951	0.0522542	0.114524
PD_2014	MUFA	Regulation of nervous system process	2025-01-08	120/17951	0.0522542	0.114524
PD_2014	MUFA	Regulation of receptor mediated endocytosis	2025-01-08	121/17951	0.0526794	0.114601
PD_2014	MUFA	Positive regulation of lipid metabolic process	2025-01-08	124/17951	0.0539541	0.11579
PD_2014	MUFA	Memory	2025-01-08	125/17951	0.0543786	0.11579
PD_2014	MUFA	Nuclear transcribed mrna catabolic process	2025-01-08	126/17951	0.054803	0.11579
PD_2014	MUFA	Xenobiotic metabolic process	2025-01-08	126/17951	0.054803	0.11579
PD_2014	MUFA	Positive regulation of cysteine type endopeptidase activity	2025-01-08	128/17951	0.0556512	0.115914
PD_2014	MUFA	Protein localization to mitochondrion	2025-01-08	128/17951	0.0556512	0.115914
PD_2014	MUFA	Cardiac muscle cell differentiation	2025-01-08	130/17951	0.0564988	0.116851
PD_2014	MUFA	Receptor internalization	2025-01-08	131/17951	0.0569224	0.116904
PD_2014	MUFA	Regulation of anatomical structure morphogenesis	2025-02-08	902/17951	0.0577184	0.117715
PD_2014	MUFA	Negative regulation of establishment of protein localization	2025-01-08	134/17951	0.058192	0.117863
PD_2014	MUFA	Glial cell development	2025-01-08	135/17951	0.0586149	0.117906
PD_2014	MUFA	Microtubule polymerization or depolymerization	2025-01-08	137/17951	0.0594602	0.118793
PD_2014	MUFA	Regulation of wound healing	2025-01-08	138/17951	0.0598825	0.118828
PD_2014	MUFA	Regulation of axonogenesis	2025-01-08	141/17951	0.0611487	0.120526
PD_2014	MUFA	Dendrite morphogenesis	2025-01-08	143/17951	0.061992	0.121374
PD_2014	MUFA	Regulation of postsynaptic membrane potential	2025-01-08	148/17951	0.0640972	0.123051
PD_2014	MUFA	Regulation of reactive oxygen species metabolic process	2025-01-08	148/17951	0.0640972	0.123051
PD_2014	MUFA	Regulation of mitochondrion organization	2025-01-08	149/17951	0.0645178	0.123051
PD_2014	MUFA	Nucleus organization	2025-01-08	150/17951	0.0649382	0.123051
PD_2014	MUFA	Placenta development	2025-01-08	151/17951	0.0653584	0.123051
PD_2014	MUFA	Protein localization to organelle	2025-02-08	971/17951	0.0658595	0.123051
PD_2014	MUFA	Cellular response to reactive oxygen species	2025-01-08	154/17951	0.0666181	0.123051
PD_2014	MUFA	Multicellular organismal reproductive process	2025-02-08	980/17951	0.0669506	0.123051
PD_2014	MUFA	Cell morphogenesis	2025-02-08	981/17951	0.0670723	0.123051
PD_2014	MUFA	Golgi organization	2025-01-08	157/17951	0.0678763	0.123051
PD_2014	MUFA	Positive regulation of endocytosis	2025-01-08	157/17951	0.0678763	0.123051
PD_2014	MUFA	Vesicle mediated transport to the plasma membrane	2025-01-08	157/17951	0.0678763	0.123051
PD_2014	MUFA	Regulation of cysteine type endopeptidase activity involved in apoptotic process	2025-01-08	160/17951	0.0691331	0.123766
PD_2014	MUFA	Regulation of microtubule cytoskeleton organization	2025-01-08	161/17951	0.0695516	0.123766
PD_2014	MUFA	Positive regulation of cell growth	2025-01-08	162/17951	0.06997	0.123766
PD_2014	MUFA	Neuron projection extension	2025-01-08	164/17951	0.0708064	0.123766
PD_2014	MUFA	Symbiont entry into host	2025-01-08	164/17951	0.0708064	0.123766
PD_2014	MUFA	Positive regulation of peptidase activity	2025-01-08	165/17951	0.0712243	0.123766
PD_2014	MUFA	Developmental process involved in reproduction	2025-02-08	1018/17951	0.0716295	0.123766
PD_2014	MUFA	Cardiocyte differentiation	2025-01-08	166/17951	0.0716421	0.123766
PD_2014	MUFA	Positive regulation of developmental growth	2025-01-08	168/17951	0.0724771	0.124476
PD_2014	MUFA	Regulation of cell size	2025-01-08	175/17951	0.0753945	0.127989
PD_2014	MUFA	Response to temperature stimulus	2025-01-08	175/17951	0.0753945	0.127989
PD_2014	MUFA	Central nervous system neuron differentiation	2025-01-08	178/17951	0.0766423	0.128584
PD_2014	MUFA	Negative regulation of kinase activity	2025-01-08	178/17951	0.0766423	0.128584
PD_2014	MUFA	Regulation of response to wounding	2025-01-08	179/17951	0.0770579	0.128584
PD_2014	MUFA	Positive regulation of cytoskeleton organization	2025-01-08	184/17951	0.0791336	0.131301
PD_2014	MUFA	Cytokinesis	2025-01-08	189/17951	0.0812052	0.133912
PD_2014	MUFA	Regulation of cysteine type endopeptidase activity	2025-01-08	190/17951	0.081619	0.133912
PD_2014	MUFA	Cellular modified amino acid metabolic process	2025-01-08	192/17951	0.0824462	0.134517
PD_2014	MUFA	Protein containing complex localization	2025-01-08	194/17951	0.0832727	0.135039
PD_2014	MUFA	Cellular response to xenobiotic stimulus	2025-01-08	195/17951	0.0836857	0.135039
PD_2014	MUFA	Positive regulation of protein containing complex assembly	2025-01-08	199/17951	0.0853361	0.13695
PD_2014	MUFA	Positive regulation of cellular component organization	2025-02-08	1132/17951	0.0863286	0.137167
PD_2014	MUFA	Regulation of protein polymerization	2025-01-08	203/17951	0.0869839	0.137167
PD_2014	MUFA	Biological process involved in interaction with host	2025-01-08	204/17951	0.0873954	0.137167
PD_2014	MUFA	Cytoskeleton dependent intracellular transport	2025-01-08	205/17951	0.0878068	0.137167
PD_2014	MUFA	Response to reactive oxygen species	2025-01-08	205/17951	0.0878068	0.137167
PD_2014	MUFA	Response to abiotic stimulus	2025-02-08	1149/17951	0.0886012	0.137676
PD_2014	MUFA	Negative regulation of transferase activity	2025-01-08	210/17951	0.0898613	0.138304
PD_2014	MUFA	Neuron development	2025-02-08	1159/17951	0.0899473	0.138304
PD_2014	MUFA	Bone development	2025-01-08	216/17951	0.0923214	0.140173
PD_2014	MUFA	Multi multicellular organism process	2025-01-08	216/17951	0.0923214	0.140173
PD_2014	MUFA	Microtubule based transport	2025-01-08	217/17951	0.0927308	0.140173
PD_2014	MUFA	Negative regulation of protein localization	2025-01-08	218/17951	0.0931401	0.140173
PD_2014	MUFA	Vesicle localization	2025-01-08	219/17951	0.0935492	0.140173
PD_2014	MUFA	Regulation of synaptic plasticity	2025-01-08	221/17951	0.0943669	0.140681
PD_2014	MUFA	Rrna processing	2025-01-08	224/17951	0.0955924	0.140864
PD_2014	MUFA	Cellular ketone metabolic process	2025-01-08	225/17951	0.0960005	0.140864
PD_2014	MUFA	Developmental cell growth	2025-01-08	226/17951	0.0964085	0.140864
PD_2014	MUFA	Vesicle mediated transport in synapse	2025-01-08	226/17951	0.0964085	0.140864
PD_2014	MUFA	Calcium mediated signaling	2025-01-08	228/17951	0.097224	0.141352
PD_2014	MUFA	Regulation of organelle organization	2025-02-08	1216/17951	0.0977488	0.141415
PD_2014	MUFA	Developmental growth involved in morphogenesis	2025-01-08	232/17951	0.098853	0.141617
PD_2014	MUFA	Maintenance of location in cell	2025-01-08	232/17951	0.098853	0.141617
PD_2014	MUFA	Hemostasis	2025-01-08	235/17951	0.100073	0.142669
PD_2014	MUFA	Dendrite development	2025-01-08	238/17951	0.101292	0.143591
PD_2014	MUFA	Reactive oxygen species metabolic process	2025-01-08	239/17951	0.101698	0.143591
PD_2014	MUFA	Hormone metabolic process	2025-01-08	241/17951	0.102509	0.144044
PD_2014	MUFA	Myeloid leukocyte activation	2025-01-08	246/17951	0.104534	0.145498
PD_2014	MUFA	Positive regulation of neurogenesis	2025-01-08	246/17951	0.104534	0.145498
PD_2014	MUFA	Regulation of chromosome organization	2025-01-08	248/17951	0.105344	0.145933
PD_2014	MUFA	Cellular response to oxidative stress	2025-01-08	254/17951	0.107767	0.148589
PD_2014	MUFA	Positive regulation of growth	2025-01-08	257/17951	0.108976	0.149555
PD_2014	MUFA	Regulation of microtubule based process	2025-01-08	259/17951	0.109782	0.149959
PD_2014	MUFA	Glial cell differentiation	2025-01-08	262/17951	0.110989	0.150906
PD_2014	MUFA	Receptor mediated endocytosis	2025-01-08	265/17951	0.112195	0.15138
PD_2014	MUFA	Cell cell signaling	2025-02-08	1319/17951	0.112368	0.15138
PD_2014	MUFA	Striated muscle tissue development	2025-01-08	270/17951	0.114201	0.153147
PD_2014	MUFA	Intracellular transport	2025-02-08	1368/17951	0.119542	0.159581
PD_2014	MUFA	Protein polymerization	2025-01-08	288/17951	0.121391	0.161315
PD_2014	MUFA	Positive regulation of kinase activity	2025-01-08	294/17951	0.123777	0.163744
PD_2014	MUFA	Positive regulation of nervous system development	2025-01-08	296/17951	0.12457	0.164055
PD_2014	MUFA	Regulation of endocytosis	2025-01-08	298/17951	0.125364	0.164363
PD_2014	MUFA	Regulation of peptidase activity	2025-01-08	300/17951	0.126156	0.164667
PD_2014	MUFA	Golgi vesicle transport	2025-01-08	307/17951	0.128925	0.166595
PD_2014	MUFA	Negative regulation of phosphorylation	2025-01-08	311/17951	0.130504	0.166595
PD_2014	MUFA	Protein localization to nucleus	2025-01-08	312/17951	0.130898	0.166595
PD_2014	MUFA	Regulation of response to stress	2025-02-08	1448/17951	0.131534	0.166595
PD_2014	MUFA	Biological process involved in symbiotic interaction	2025-01-08	314/17951	0.131687	0.166595
PD_2014	MUFA	Striated muscle cell differentiation	2025-01-08	314/17951	0.131687	0.166595
PD_2014	MUFA	Regulation of developmental growth	2025-01-08	316/17951	0.132474	0.166595
PD_2014	MUFA	Cognition	2025-01-08	319/17951	0.133654	0.166595
PD_2014	MUFA	Ribosome biogenesis	2025-01-08	319/17951	0.133654	0.166595
PD_2014	MUFA	Cellular response to chemical stress	2025-01-08	320/17951	0.134047	0.166595
PD_2014	MUFA	Response to light stimulus	2025-01-08	321/17951	0.13444	0.166595
PD_2014	MUFA	Viral life cycle	2025-01-08	321/17951	0.13444	0.166595
PD_2014	MUFA	Regulation of lipid metabolic process	2025-01-08	327/17951	0.136795	0.168767
PD_2014	MUFA	Macromolecule catabolic process	2025-02-08	1486/17951	0.137343	0.168767
PD_2014	MUFA	Positive regulation of proteolysis	2025-01-08	337/17951	0.140706	0.171881
PD_2014	MUFA	Generation of neurons	2025-02-08	1510/17951	0.141047	0.171881
PD_2014	MUFA	Nervous system process	2025-02-08	1522/17951	0.142909	0.173352
PD_2014	MUFA	Maintenance of location	2025-01-08	344/17951	0.143435	0.173352
PD_2014	MUFA	Response to metal ion	2025-01-08	346/17951	0.144213	0.173578
PD_2014	MUFA	Gliogenesis	2025-01-08	348/17951	0.14499	0.173802
PD_2014	MUFA	Reproductive process	2025-02-08	1549/17951	0.147123	0.175375
PD_2014	MUFA	Regulation of cellular component size	2025-01-08	355/17951	0.147707	0.175375
PD_2014	MUFA	Exocytosis	2025-01-08	356/17951	0.148095	0.175375
PD_2014	MUFA	Vesicle mediated transport	2025-02-08	1561/17951	0.149006	0.175544
PD_2014	MUFA	Regulation of programmed cell death	2025-02-08	1566/17951	0.149793	0.175544
PD_2014	MUFA	Positive regulation of cell projection organization	2025-01-08	361/17951	0.15003	0.175544
PD_2014	MUFA	Negative regulation of organelle organization	2025-01-08	363/17951	0.150803	0.175748
PD_2014	MUFA	Positive regulation of transferase activity	2025-01-08	366/17951	0.151961	0.176398
PD_2014	MUFA	Regulation of autophagy	2025-01-08	368/17951	0.152733	0.176595
PD_2014	MUFA	Negative regulation of phosphorus metabolic process	2025-01-08	374/17951	0.155043	0.178308
PD_2014	MUFA	Regulation of body fluid levels	2025-01-08	375/17951	0.155428	0.178308
PD_2014	MUFA	Regulation of neurogenesis	2025-01-08	380/17951	0.157348	0.179808
PD_2014	MUFA	Proteolysis	2025-02-08	1631/17951	0.160112	0.182257
PD_2014	MUFA	Regulation of supramolecular fiber organization	2025-01-08	392/17951	0.161942	0.18321
PD_2014	MUFA	Cell projection organization	2025-02-08	1644/17951	0.162196	0.18321
PD_2014	MUFA	Regulation of cell growth	2025-01-08	404/17951	0.166514	0.18566
PD_2014	MUFA	Response to oxidative stress	2025-01-08	404/17951	0.166514	0.18566
PD_2014	MUFA	Negative regulation of gene expression	2025-02-08	1671/17951	0.166546	0.18566
PD_2014	MUFA	Rna catabolic process	2025-01-08	405/17951	0.166894	0.18566
PD_2014	MUFA	Positive regulation of multicellular organismal process	2025-02-08	1701/17951	0.17141	0.189703
PD_2014	MUFA	Negative regulation of protein modification process	2025-01-08	418/17951	0.17182	0.189703
PD_2014	MUFA	Establishment of protein localization	2025-02-08	1711/17951	0.173039	0.190046
PD_2014	MUFA	Regulation of protein containing complex assembly	2025-01-08	423/17951	0.173708	0.190046
PD_2014	MUFA	Non membrane bounded organelle assembly	2025-01-08	424/17951	0.174085	0.190046
PD_2014	MUFA	Viral process	2025-01-08	427/17951	0.175216	0.190046
PD_2014	MUFA	Muscle cell differentiation	2025-01-08	431/17951	0.176721	0.190046
PD_2014	MUFA	Response to endogenous stimulus	2025-02-08	1735/17951	0.176962	0.190046
PD_2014	MUFA	Response to radiation	2025-01-08	433/17951	0.177473	0.190046
PD_2014	MUFA	Wound healing	2025-01-08	434/17951	0.177848	0.190046
PD_2014	MUFA	Microtubule based movement	2025-01-08	435/17951	0.178224	0.190046
PD_2014	MUFA	Neurogenesis	2025-02-08	1745/17951	0.178603	0.190046
PD_2014	MUFA	Negative regulation of catalytic activity	2025-01-08	439/17951	0.179724	0.190549
PD_2014	MUFA	Muscle tissue development	2025-01-08	444/17951	0.181596	0.191842
PD_2014	MUFA	Response to xenobiotic stimulus	2025-01-08	449/17951	0.183465	0.193121
PD_2014	MUFA	Establishment of protein localization to organelle	2025-01-08	456/17951	0.186074	0.194474
PD_2014	MUFA	Positive regulation of hydrolase activity	2025-01-08	456/17951	0.186074	0.194474
PD_2014	MUFA	Regulation of nervous system development	2025-01-08	459/17951	0.18719	0.194643
PD_2014	MUFA	Positive regulation of cell development	2025-01-08	460/17951	0.187562	0.194643
PD_2014	MUFA	Regulation of cellular catabolic process	2025-01-08	462/17951	0.188305	0.194726
PD_2014	MUFA	Small molecule metabolic process	2025-02-08	1836/17951	0.193677	0.199579
PD_2014	MUFA %	Tubulin deacetylation	2025-02-19	23/17951	0.000264993	0.0919793
PD_2014	MUFA %	Regulation of protein deacetylation	2025-02-19	29/17951	0.000423639	0.0919793
PD_2014	MUFA %	Regulation of cell projection organization	2025-05-19	685/17951	0.000593596	0.0919793
PD_2014	MUFA %	Protein deacetylation	2025-02-19	42/17951	0.00089107	0.0919793
PD_2014	MUFA %	Ventricular septum morphogenesis	2025-02-19	44/17951	0.000977805	0.0919793
PD_2014	MUFA %	Regulation of neuron projection development	2025-04-19	445/17951	0.00107435	0.0919793
PD_2014	MUFA %	Macromolecule deacylation	2025-02-19	58/17951	0.00169356	0.120158
PD_2014	MUFA %	Regulation of anatomical structure morphogenesis	2025-05-19	902/17951	0.00204156	0.120158
PD_2014	MUFA %	Rna polymerase ii preinitiation complex assembly	2025-02-19	67/17951	0.00225244	0.120158
PD_2014	MUFA %	Cardiac septum morphogenesis	2025-02-19	73/17951	0.00266715	0.120158
PD_2014	MUFA %	Ventricular septum development	2025-02-19	75/17951	0.0028128	0.120158
PD_2014	MUFA %	Transcription preinitiation complex assembly	2025-02-19	81/17951	0.00327175	0.120158
PD_2014	MUFA %	Muscular septum morphogenesis	2025-01-19	5/17951	0.00528158	0.120158
PD_2014	MUFA %	Regulation of corticotropin secretion	2025-01-19	5/17951	0.00528158	0.120158
PD_2014	MUFA %	Cardiac septum development	2025-02-19	109/17951	0.00583985	0.120158
PD_2014	MUFA %	Neuron development	2025-05-19	1159/17951	0.00603646	0.120158
PD_2014	MUFA %	Positive regulation of peptide secretion	2025-02-19	113/17951	0.0062626	0.120158
PD_2014	MUFA %	Negative regulation of tubulin deacetylation	2025-01-19	6/17951	0.00633472	0.120158
PD_2014	MUFA %	Positive regulation of protein localization to synapse	2025-01-19	6/17951	0.00633472	0.120158
PD_2014	MUFA %	Protein import into peroxisome membrane	2025-01-19	6/17951	0.00633472	0.120158
PD_2014	MUFA %	Alditol catabolic process	2025-01-19	7/17951	0.0073868	0.120158
PD_2014	MUFA %	Corticotropin secretion	2025-01-19	7/17951	0.0073868	0.120158
PD_2014	MUFA %	Intracellular distribution of mitochondria	2025-01-19	7/17951	0.0073868	0.120158
PD_2014	MUFA %	Negative regulation of establishment of protein localization to mitochondrion	2025-01-19	7/17951	0.0073868	0.120158
PD_2014	MUFA %	Plus end directed organelle transport along microtubule	2025-01-19	7/17951	0.0073868	0.120158
PD_2014	MUFA %	Regulation of mda 5 signaling pathway	2025-01-19	7/17951	0.0073868	0.120158
PD_2014	MUFA %	Cardiac chamber morphogenesis	2025-02-19	128/17951	0.00796849	0.120158
PD_2014	MUFA %	Cardiac ventricle development	2025-02-19	128/17951	0.00796849	0.120158
PD_2014	MUFA %	Hard palate development	2025-01-19	8/17951	0.00843783	0.120158
PD_2014	MUFA %	Membranous septum morphogenesis	2025-01-19	8/17951	0.00843783	0.120158
PD_2014	MUFA %	Regulation of lipid kinase activity	2025-01-19	8/17951	0.00843783	0.120158
PD_2014	MUFA %	Dermatan sulfate metabolic process	2025-01-19	9/17951	0.00948781	0.120158
PD_2014	MUFA %	Diaphragm development	2025-01-19	9/17951	0.00948781	0.120158
PD_2014	MUFA %	Heparan sulfate proteoglycan catabolic process	2025-01-19	9/17951	0.00948781	0.120158
PD_2014	MUFA %	Vesicle tethering involved in exocytosis	2025-01-19	9/17951	0.00948781	0.120158
PD_2014	MUFA %	Dendrite morphogenesis	2025-02-19	143/17951	0.00986038	0.120158
PD_2014	MUFA %	Positive regulation of hormone secretion	2025-02-19	144/17951	0.00999298	0.120158
PD_2014	MUFA %	Cell cell signaling	2025-05-19	1319/17951	0.0103596	0.120158
PD_2014	MUFA %	Cellular response to brain derived neurotrophic factor stimulus	2025-01-19	10/17951	0.0105367	0.120158
PD_2014	MUFA %	Planar cell polarity pathway involved in neural tube closure	2025-01-19	10/17951	0.0105367	0.120158
PD_2014	MUFA %	Polyol catabolic process	2025-01-19	10/17951	0.0105367	0.120158
PD_2014	MUFA %	Disaccharide metabolic process	2025-01-19	11/17951	0.0115846	0.120158
PD_2014	MUFA %	Internal protein amino acid acetylation	2025-01-19	11/17951	0.0115846	0.120158
PD_2014	MUFA %	Mda 5 signaling pathway	2025-01-19	11/17951	0.0115846	0.120158
PD_2014	MUFA %	Negative regulation of excitatory postsynaptic potential	2025-01-19	11/17951	0.0115846	0.120158
PD_2014	MUFA %	Negative regulation of mesenchymal cell apoptotic process	2025-01-19	11/17951	0.0115846	0.120158
PD_2014	MUFA %	Proteoglycan catabolic process	2025-01-19	11/17951	0.0115846	0.120158
PD_2014	MUFA %	Vitamin k metabolic process	2025-01-19	11/17951	0.0115846	0.120158
PD_2014	MUFA %	Vesicle mediated transport to the plasma membrane	2025-02-19	157/17951	0.0117889	0.120158
PD_2014	MUFA %	Cellular response to thyroid hormone stimulus	2025-01-19	12/17951	0.0126314	0.120158
PD_2014	MUFA %	Dermatan sulfate proteoglycan metabolic process	2025-01-19	12/17951	0.0126314	0.120158
PD_2014	MUFA %	Double strand break repair via break induced replication	2025-01-19	12/17951	0.0126314	0.120158
PD_2014	MUFA %	Establishment of planar polarity involved in neural tube closure	2025-01-19	12/17951	0.0126314	0.120158
PD_2014	MUFA %	Glyceraldehyde 3 phosphate metabolic process	2025-01-19	12/17951	0.0126314	0.120158
PD_2014	MUFA %	Transcription initiation at rna polymerase ii promoter	2025-02-19	167/17951	0.0132602	0.123259
PD_2014	MUFA %	Cardiac chamber development	2025-02-19	169/17951	0.0135636	0.123259
PD_2014	MUFA %	Negative regulation of membrane potential	2025-01-19	13/17951	0.0136772	0.123259
PD_2014	MUFA %	Fructose metabolic process	2025-01-19	14/17951	0.0147219	0.12604
PD_2014	MUFA %	Regulation of establishment of planar polarity	2025-01-19	14/17951	0.0147219	0.12604
PD_2014	MUFA %	Regulation of long term synaptic depression	2025-01-19	14/17951	0.0147219	0.12604
PD_2014	MUFA %	Establishment of planar polarity of embryonic epithelium	2025-01-19	15/17951	0.0157656	0.130621
PD_2014	MUFA %	Regulation of dna templated dna replication initiation	2025-01-19	15/17951	0.0157656	0.130621
PD_2014	MUFA %	Mesenchymal cell apoptotic process	2025-01-19	16/17951	0.0168082	0.134908
PD_2014	MUFA %	Regulation of cellular response to heat	2025-01-19	16/17951	0.0168082	0.134908
PD_2014	MUFA %	Cell morphogenesis	2025-04-19	981/17951	0.0177883	0.135403
PD_2014	MUFA %	Heparin metabolic process	2025-01-19	17/17951	0.0178498	0.135403
PD_2014	MUFA %	Mitotic dna replication	2025-01-19	17/17951	0.0178498	0.135403
PD_2014	MUFA %	Generation of neurons	2025-05-19	1510/17951	0.0179243	0.135403
PD_2014	MUFA %	Regulation of hormone levels	2025-03-19	544/17951	0.0186847	0.136671
PD_2014	MUFA %	Regulation of peptide transport	2025-02-19	201/17951	0.0188231	0.136671
PD_2014	MUFA %	Axonal transport of mitochondrion	2025-01-19	18/17951	0.0188903	0.136671
PD_2014	MUFA %	Mitochondrion distribution	2025-01-19	19/17951	0.0199298	0.139334
PD_2014	MUFA %	Regulation of postsynaptic neurotransmitter receptor internalization	2025-01-19	19/17951	0.0199298	0.139334
PD_2014	MUFA %	Dna templated transcription initiation	2025-02-19	208/17951	0.0200721	0.139334
PD_2014	MUFA %	Establishment of protein localization to peroxisome	2025-01-19	20/17951	0.0209682	0.141724
PD_2014	MUFA %	Regulation of superoxide anion generation	2025-01-19	20/17951	0.0209682	0.141724
PD_2014	MUFA %	Dna unwinding involved in dna replication	2025-01-19	21/17951	0.0220056	0.144922
PD_2014	MUFA %	Response to lead ion	2025-01-19	21/17951	0.0220056	0.144922
PD_2014	MUFA %	Cell morphogenesis involved in neuron differentiation	2025-03-19	586/17951	0.0227186	0.144937
PD_2014	MUFA %	Peroxisomal transport	2025-01-19	22/17951	0.023042	0.144937
PD_2014	MUFA %	Regulation of protein localization to synapse	2025-01-19	22/17951	0.023042	0.144937
PD_2014	MUFA %	Alditol metabolic process	2025-01-19	23/17951	0.0240773	0.144937
PD_2014	MUFA %	Carbohydrate phosphorylation	2025-01-19	23/17951	0.0240773	0.144937
PD_2014	MUFA %	Thyroid hormone generation	2025-01-19	23/17951	0.0240773	0.144937
PD_2014	MUFA %	Cell projection organization	2025-05-19	1644/17951	0.0250545	0.144937
PD_2014	MUFA %	Cochlea morphogenesis	2025-01-19	24/17951	0.0251116	0.144937
PD_2014	MUFA %	Inclusion body assembly	2025-01-19	24/17951	0.0251116	0.144937
PD_2014	MUFA %	Maintenance of protein location in nucleus	2025-01-19	24/17951	0.0251116	0.144937
PD_2014	MUFA %	Response to thyroid hormone	2025-01-19	24/17951	0.0251116	0.144937
PD_2014	MUFA %	Dendrite development	2025-02-19	238/17951	0.0258064	0.145421
PD_2014	MUFA %	Decidualization	2025-01-19	25/17951	0.0261448	0.145421
PD_2014	MUFA %	Protein dna complex assembly	2025-02-19	241/17951	0.0264129	0.145421
PD_2014	MUFA %	Heart development	2025-03-19	622/17951	0.0265312	0.145421
PD_2014	MUFA %	Astrocyte activation	2025-01-19	26/17951	0.027177	0.145421
PD_2014	MUFA %	Positive regulation of mesenchymal cell proliferation	2025-01-19	26/17951	0.027177	0.145421
PD_2014	MUFA %	Secondary palate development	2025-01-19	26/17951	0.027177	0.145421
PD_2014	MUFA %	Establishment of mitochondrion localization microtubule mediated	2025-01-19	27/17951	0.0282082	0.146365
PD_2014	MUFA %	Peptidyl glutamic acid modification	2025-01-19	27/17951	0.0282082	0.146365
PD_2014	MUFA %	Postsynaptic neurotransmitter receptor internalization	2025-01-19	27/17951	0.0282082	0.146365
PD_2014	MUFA %	Embryo development	2025-04-19	1133/17951	0.0285693	0.146756
PD_2014	MUFA %	Glycosaminoglycan catabolic process	2025-01-19	28/17951	0.0292383	0.148705
PD_2014	MUFA %	Regulation of hormone secretion	2025-02-19	258/17951	0.0299587	0.149499
PD_2014	MUFA %	Regulation of superoxide metabolic process	2025-01-19	29/17951	0.0302674	0.149499
PD_2014	MUFA %	Thyroid hormone metabolic process	2025-01-19	29/17951	0.0302674	0.149499
PD_2014	MUFA %	Peptide transport	2025-02-19	261/17951	0.0306034	0.149719
PD_2014	MUFA %	Positive regulation of coagulation	2025-01-19	30/17951	0.0312955	0.149967
PD_2014	MUFA %	Regulation of mitochondrial fission	2025-01-19	30/17951	0.0312955	0.149967
PD_2014	MUFA %	Neurogenesis	2025-05-19	1745/17951	0.03153	0.149967
PD_2014	MUFA %	Cell projection morphogenesis	2025-03-19	670/17951	0.0321261	0.1514
PD_2014	MUFA %	Heart morphogenesis	2025-02-19	271/17951	0.0327925	0.152814
PD_2014	MUFA %	Long term synaptic depression	2025-01-19	32/17951	0.0333485	0.152814
PD_2014	MUFA %	Vesicle tethering	2025-01-19	32/17951	0.0333485	0.152814
PD_2014	MUFA %	Embryo development ending in birth or egg hatching	2025-03-19	682/17951	0.033616	0.152814
PD_2014	MUFA %	Establishment of mitochondrion localization	2025-01-19	33/17951	0.0343735	0.15354
PD_2014	MUFA %	Regulation of mesenchymal cell proliferation	2025-01-19	33/17951	0.0343735	0.15354
PD_2014	MUFA %	Aminoglycan catabolic process	2025-01-19	34/17951	0.0353974	0.154094
PD_2014	MUFA %	Neurotransmitter receptor internalization	2025-01-19	34/17951	0.0353974	0.154094
PD_2014	MUFA %	Stress granule assembly	2025-01-19	34/17951	0.0353974	0.154094
PD_2014	MUFA %	Glycoprotein catabolic process	2025-01-19	35/17951	0.0364203	0.154358
PD_2014	MUFA %	Maternal placenta development	2025-01-19	35/17951	0.0364203	0.154358
PD_2014	MUFA %	Vesicle docking involved in exocytosis	2025-01-19	35/17951	0.0364203	0.154358
PD_2014	MUFA %	Alcohol catabolic process	2025-01-19	36/17951	0.0374422	0.154358
PD_2014	MUFA %	Positive regulation of microtubule polymerization or depolymerization	2025-01-19	36/17951	0.0374422	0.154358
PD_2014	MUFA %	Muscle structure development	2025-03-19	715/17951	0.0379005	0.154358
PD_2014	MUFA %	Dna replication initiation	2025-01-19	37/17951	0.038463	0.154358
PD_2014	MUFA %	Establishment of tissue polarity	2025-01-19	37/17951	0.038463	0.154358
PD_2014	MUFA %	Peroxisome organization	2025-01-19	37/17951	0.038463	0.154358
PD_2014	MUFA %	Positive regulation of axon extension	2025-01-19	37/17951	0.038463	0.154358
PD_2014	MUFA %	Positive regulation of rho protein signal transduction	2025-01-19	38/17951	0.0394829	0.157223
PD_2014	MUFA %	Mitochondrial fission	2025-01-19	40/17951	0.0415194	0.162808
PD_2014	MUFA %	Regulation of endocrine process	2025-01-19	40/17951	0.0415194	0.162808
PD_2014	MUFA %	Positive regulation of secretion	2025-02-19	313/17951	0.0426339	0.165912
PD_2014	MUFA %	Amyloid fibril formation	2025-01-19	42/17951	0.0435519	0.166209
PD_2014	MUFA %	Superoxide anion generation	2025-01-19	42/17951	0.0435519	0.166209
PD_2014	MUFA %	Amide transport	2025-02-19	320/17951	0.0443712	0.166209
PD_2014	MUFA %	Maintenance of protein localization in organelle	2025-01-19	43/17951	0.0445667	0.166209
PD_2014	MUFA %	Astrocyte development	2025-01-19	44/17951	0.0455803	0.166209
PD_2014	MUFA %	Membrane fission	2025-01-19	44/17951	0.0455803	0.166209
PD_2014	MUFA %	Hormone transport	2025-02-19	326/17951	0.0458814	0.166209
PD_2014	MUFA %	Cell junction organization	2025-03-19	773/17951	0.0460912	0.166209
PD_2014	MUFA %	Regulation of lipid metabolic process	2025-02-19	327/17951	0.046135	0.166209
PD_2014	MUFA %	Collagen catabolic process	2025-01-19	45/17951	0.046593	0.166209
PD_2014	MUFA %	Mesenchymal cell proliferation	2025-01-19	45/17951	0.046593	0.166209
PD_2014	MUFA %	Regulation of dendritic spine morphogenesis	2025-01-19	45/17951	0.046593	0.166209
PD_2014	MUFA %	Cell cycle dna replication	2025-01-19	46/17951	0.0476047	0.168647
PD_2014	MUFA %	Fat soluble vitamin metabolic process	2025-01-19	47/17951	0.0486153	0.168736
PD_2014	MUFA %	Inner ear receptor cell development	2025-01-19	47/17951	0.0486153	0.168736
PD_2014	MUFA %	Regulation of establishment of protein localization to mitochondrion	2025-01-19	47/17951	0.0486153	0.168736
PD_2014	MUFA %	Sulfur compound catabolic process	2025-01-19	48/17951	0.0496249	0.171084
PD_2014	MUFA %	Modulation of excitatory postsynaptic potential	2025-01-19	49/17951	0.0506335	0.171116
PD_2014	MUFA %	Positive regulation of transcription elongation by rna polymerase ii	2025-01-19	49/17951	0.0506335	0.171116
PD_2014	MUFA %	Regulation of dna templated dna replication	2025-01-19	49/17951	0.0506335	0.171116
PD_2014	MUFA %	Cochlea development	2025-01-19	50/17951	0.0516411	0.171143
PD_2014	MUFA %	Monosaccharide catabolic process	2025-01-19	50/17951	0.0516411	0.171143
PD_2014	MUFA %	Wnt signaling pathway planar cell polarity pathway	2025-01-19	50/17951	0.0516411	0.171143
PD_2014	MUFA %	Positive regulation of protein binding	2025-01-19	51/17951	0.0526477	0.172455
PD_2014	MUFA %	Leukocyte activation involved in inflammatory response	2025-01-19	52/17951	0.0536533	0.172455
PD_2014	MUFA %	Mitochondrion localization	2025-01-19	52/17951	0.0536533	0.172455
PD_2014	MUFA %	Response to nerve growth factor	2025-01-19	52/17951	0.0536533	0.172455
PD_2014	MUFA %	Exocytosis	2025-02-19	356/17951	0.0537154	0.172455
PD_2014	MUFA %	Phosphorylation	2025-04-19	1394/17951	0.0548697	0.173287
PD_2014	MUFA %	Muscle organ development	2025-02-19	361/17951	0.0550654	0.173287
PD_2014	MUFA %	Positive regulation of cell projection organization	2025-02-19	361/17951	0.0550654	0.173287
PD_2014	MUFA %	Negative regulation of synaptic transmission	2025-01-19	54/17951	0.0556614	0.173287
PD_2014	MUFA %	Positive regulation of receptor mediated endocytosis	2025-01-19	54/17951	0.0556614	0.173287
PD_2014	MUFA %	Negative regulation of cytoplasmic pattern recognition receptor signaling pathway	2025-01-19	55/17951	0.0566639	0.175346
PD_2014	MUFA %	Positive regulation of transport	2025-03-19	844/17951	0.0572423	0.176075
PD_2014	MUFA %	Endocrine hormone secretion	2025-01-19	57/17951	0.058666	0.177058
PD_2014	MUFA %	Vesicle docking	2025-01-19	57/17951	0.058666	0.177058
PD_2014	MUFA %	Glial cell activation	2025-01-19	58/17951	0.0596655	0.177058
PD_2014	MUFA %	Organic hydroxy compound catabolic process	2025-01-19	58/17951	0.0596655	0.177058
PD_2014	MUFA %	Positive regulation of dna templated transcription elongation	2025-01-19	58/17951	0.0596655	0.177058
PD_2014	MUFA %	Protein acetylation	2025-01-19	58/17951	0.0596655	0.177058
PD_2014	MUFA %	Small molecule catabolic process	2025-02-19	380/17951	0.0603059	0.177058
PD_2014	MUFA %	Cytoplasmic microtubule organization	2025-01-19	59/17951	0.060664	0.177058
PD_2014	MUFA %	Maternal process involved in female pregnancy	2025-01-19	59/17951	0.060664	0.177058
PD_2014	MUFA %	Dendritic spine morphogenesis	2025-01-19	60/17951	0.0616615	0.178096
PD_2014	MUFA %	Protein localization to extracellular region	2025-02-19	385/17951	0.0617133	0.178096
PD_2014	MUFA %	Regulation of microtubule polymerization	2025-01-19	61/17951	0.062658	0.179813
PD_2014	MUFA %	Heart valve morphogenesis	2025-01-19	62/17951	0.0636535	0.181655
PD_2014	MUFA %	Morphogenesis of a polarized epithelium	2025-01-19	63/17951	0.064648	0.183473
PD_2014	MUFA %	In utero embryonic development	2025-02-19	402/17951	0.066584	0.186026
PD_2014	MUFA %	Golgi to plasma membrane transport	2025-01-19	65/17951	0.066634	0.186026
PD_2014	MUFA %	Regulation of dendrite morphogenesis	2025-01-19	65/17951	0.066634	0.186026
PD_2014	MUFA %	Regulation of receptor internalization	2025-01-19	66/17951	0.0676255	0.1872
PD_2014	MUFA %	Axonal transport	2025-01-19	67/17951	0.068616	0.1872
PD_2014	MUFA %	Oligosaccharide metabolic process	2025-01-19	67/17951	0.068616	0.1872
PD_2014	MUFA %	Vesicle targeting	2025-01-19	67/17951	0.068616	0.1872
PD_2014	MUFA %	Maintenance of protein location in cell	2025-01-19	68/17951	0.0696055	0.1872
PD_2014	MUFA %	Negative regulation of lipid biosynthetic process	2025-01-19	68/17951	0.0696055	0.1872
PD_2014	MUFA %	Somatic stem cell population maintenance	2025-01-19	68/17951	0.0696055	0.1872
PD_2014	MUFA %	Cellular response to heat	2025-01-19	69/17951	0.070594	0.187891
PD_2014	MUFA %	Positive regulation of dna templated transcription initiation	2025-01-19	69/17951	0.070594	0.187891
PD_2014	MUFA %	Mechanoreceptor differentiation	2025-01-19	70/17951	0.0715816	0.18816
PD_2014	MUFA %	Positive regulation of reactive oxygen species metabolic process	2025-01-19	70/17951	0.0715816	0.18816
PD_2014	MUFA %	Export from cell	2025-03-19	927/17951	0.0717939	0.18816
PD_2014	MUFA %	Non canonical wnt signaling pathway	2025-01-19	71/17951	0.0725681	0.189224
PD_2014	MUFA %	Activation of cysteine type endopeptidase activity involved in apoptotic process	2025-01-19	72/17951	0.0735536	0.190825
PD_2014	MUFA %	Regulation of mitochondrial membrane potential	2025-01-19	73/17951	0.0745381	0.191445
PD_2014	MUFA %	Superoxide metabolic process	2025-01-19	73/17951	0.0745381	0.191445
PD_2014	MUFA %	Heart valve development	2025-01-19	74/17951	0.0755217	0.192051
PD_2014	MUFA %	Regulation of coagulation	2025-01-19	74/17951	0.0755217	0.192051
PD_2014	MUFA %	Positive regulation of small gtpase mediated signal transduction	2025-01-19	75/17951	0.0765042	0.193591
PD_2014	MUFA %	Cellular aldehyde metabolic process	2025-01-19	76/17951	0.0774858	0.195114
PD_2014	MUFA %	Positive regulation of axonogenesis	2025-01-19	77/17951	0.0784664	0.195795
PD_2014	MUFA %	B cell receptor signaling pathway	2025-01-19	78/17951	0.0794459	0.195795
PD_2014	MUFA %	Protein localization to synapse	2025-01-19	78/17951	0.0794459	0.195795
PD_2014	MUFA %	Regulation of axon extension	2025-01-19	78/17951	0.0794459	0.195795
PD_2014	MUFA %	Protein localization to organelle	2025-03-19	971/17951	0.0801435	0.195795
PD_2014	MUFA %	Axo dendritic transport	2025-01-19	79/17951	0.0804245	0.195795
PD_2014	MUFA %	Exocytic process	2025-01-19	79/17951	0.0804245	0.195795
PD_2014	MUFA %	Secretion	2025-03-19	984/17951	0.0826918	0.198231
PD_2014	MUFA %	Establishment of protein localization to organelle	2025-02-19	456/17951	0.0828759	0.198231
PD_2014	MUFA %	Muscle organ morphogenesis	2025-01-19	82/17951	0.0833544	0.198231
PD_2014	MUFA %	Outflow tract morphogenesis	2025-01-19	82/17951	0.0833544	0.198231
PD_2014	MUFA %	Regulation of dna templated transcription initiation	2025-01-19	82/17951	0.0833544	0.198231
PD_2014	MUFA %	Neuroinflammatory response	2025-01-19	84/17951	0.0853028	0.199175
PD_2014	MUFA %	Regulation of membrane potential	2025-02-19	464/17951	0.0853884	0.199175
PD_2014	MUFA %	Membrane docking	2025-01-19	85/17951	0.0862755	0.199175
PD_2014	MUFA %	Central nervous system neuron development	2025-01-19	86/17951	0.0872472	0.199175
PD_2014	MUFA %	Positive regulation of insulin secretion	2025-01-19	86/17951	0.0872472	0.199175
PD_2014	MUFA %	Fibroblast growth factor receptor signaling pathway	2025-01-19	87/17951	0.088218	0.199175
PD_2014	MUFA %	Astrocyte differentiation	2025-01-19	88/17951	0.0891877	0.199175
PD_2014	MUFA %	Proteoglycan metabolic process	2025-01-19	89/17951	0.0901565	0.199175
PD_2014	MUFA %	Regulation of animal organ morphogenesis	2025-01-19	89/17951	0.0901565	0.199175
PD_2014	MUFA %	Establishment of organelle localization	2025-02-19	479/17951	0.0901635	0.199175
PD_2014	MUFA %	Dna conformation change	2025-01-19	90/17951	0.0911243	0.199175
PD_2014	MUFA %	Endocytic recycling	2025-01-19	90/17951	0.0911243	0.199175
PD_2014	MUFA %	Regulation of rho protein signal transduction	2025-01-19	90/17951	0.0911243	0.199175
PD_2014	MUFA %	Positive regulation of protein localization	2025-02-19	482/17951	0.0911283	0.199175
PD_2014	MUFA %	Animal organ morphogenesis	2025-03-19	1029/17951	0.0917914	0.199175
PD_2014	MUFA %	Maintenance of protein location	2025-01-19	91/17951	0.0920911	0.199175
PD_2014	MUFA %	Mitotic cytokinesis	2025-01-19	91/17951	0.0920911	0.199175
PD_2014	MUFA %	Mucopolysaccharide metabolic process	2025-01-19	91/17951	0.0920911	0.199175
PD_2014	MUFA %	Organelle transport along microtubule	2025-01-19	91/17951	0.0920911	0.199175
PD_2014	MUFA %	Positive regulation of protein polymerization	2025-01-19	91/17951	0.0920911	0.199175
PD_2014	MUFA %	Roof of mouth development	2025-01-19	91/17951	0.0920911	0.199175
PD_2014	MUFA %	Endocrine process	2025-01-19	92/17951	0.093057	0.199175
PD_2014	MUFA %	Regulation of embryonic development	2025-01-19	92/17951	0.093057	0.199175
PD_2014	MUFA %	Regulation of postsynaptic membrane neurotransmitter receptor levels	2025-01-19	92/17951	0.093057	0.199175
PD_2014	Omega-3	Amyloid fibril formation	2025-02-15	42/17951	0.000550405	0.0704595
PD_2014	Omega-3	Leukocyte activation involved in inflammatory response	2025-02-15	52/17951	0.000843582	0.0704595
PD_2014	Omega-3	Glial cell activation	2025-02-15	58/17951	0.00104857	0.0704595
PD_2014	Omega-3	Regulation of microtubule polymerization	2025-02-15	61/17951	0.00115917	0.0704595
PD_2014	Omega-3	Process utilizing autophagic mechanism	2025-04-15	604/17951	0.00128817	0.0704595
PD_2014	Omega-3	Organelle localization	2025-04-15	605/17951	0.0012961	0.0704595
PD_2014	Omega-3	Positive regulation of reactive oxygen species metabolic process	2025-02-15	70/17951	0.0015231	0.0704595
PD_2014	Omega-3	Activation of cysteine type endopeptidase activity involved in apoptotic process	2025-02-15	72/17951	0.00161048	0.0704595
PD_2014	Omega-3	Cellular catabolic process	2025-05-15	1142/17951	0.00181151	0.0704595
PD_2014	Omega-3	Exocytic process	2025-02-15	79/17951	0.00193472	0.0704595
PD_2014	Omega-3	Neuroinflammatory response	2025-02-15	84/17951	0.00218377	0.0704595
PD_2014	Omega-3	Microtubule polymerization	2025-02-15	96/17951	0.00284009	0.0704595
PD_2014	Omega-3	Regulation of microtubule polymerization or depolymerization	2025-02-15	96/17951	0.00284009	0.0704595
PD_2014	Omega-3	Regulation of autophagy	2025-03-15	368/17951	0.0032371	0.0704595
PD_2014	Omega-3	Polyol metabolic process	2025-02-15	107/17951	0.00351337	0.0704595
PD_2014	Omega-3	Macrophage activation	2025-02-15	112/17951	0.00384175	0.0704595
PD_2014	Omega-3	Phenol containing compound metabolic process	2025-02-15	115/17951	0.00404541	0.0704595
PD_2014	Omega-3	Regulation of acyl coa biosynthetic process	2025-01-15	5/17951	0.00417153	0.0704595
PD_2014	Omega-3	Organelle membrane fusion	2025-02-15	123/17951	0.00461265	0.0704595
PD_2014	Omega-3	Positive regulation of cysteine type endopeptidase activity	2025-02-15	128/17951	0.00498486	0.0704595
PD_2014	Omega-3	L leucine catabolic process	2025-01-15	6/17951	0.00500388	0.0704595
PD_2014	Omega-3	Negative regulation of tubulin deacetylation	2025-01-15	6/17951	0.00500388	0.0704595
PD_2014	Omega-3	Positive regulation of hydrogen peroxide metabolic process	2025-01-15	6/17951	0.00500388	0.0704595
PD_2014	Omega-3	Positive regulation of protein localization to synapse	2025-01-15	6/17951	0.00500388	0.0704595
PD_2014	Omega-3	Regulation of mitochondrial electron transport nadh to ubiquinone	2025-01-15	6/17951	0.00500388	0.0704595
PD_2014	Omega-3	Response to iron ii ion	2025-01-15	6/17951	0.00500388	0.0704595
PD_2014	Omega-3	Microtubule polymerization or depolymerization	2025-02-15	137/17951	0.00568874	0.0704595
PD_2014	Omega-3	Alditol catabolic process	2025-01-15	7/17951	0.00583559	0.0704595
PD_2014	Omega-3	Intracellular distribution of mitochondria	2025-01-15	7/17951	0.00583559	0.0704595
PD_2014	Omega-3	Isotype switching to iga isotypes	2025-01-15	7/17951	0.00583559	0.0704595
PD_2014	Omega-3	Negative regulation of establishment of protein localization to mitochondrion	2025-01-15	7/17951	0.00583559	0.0704595
PD_2014	Omega-3	Plus end directed organelle transport along microtubule	2025-01-15	7/17951	0.00583559	0.0704595
PD_2014	Omega-3	Regulation of mda 5 signaling pathway	2025-01-15	7/17951	0.00583559	0.0704595
PD_2014	Omega-3	Regulation of mitochondrial atp synthesis coupled electron transport	2025-01-15	7/17951	0.00583559	0.0704595
PD_2014	Omega-3	Regulation of cellular catabolic process	2025-03-15	462/17951	0.00611935	0.0704595
PD_2014	Omega-3	Regulation of reactive oxygen species metabolic process	2025-02-15	148/17951	0.00660746	0.0704595
PD_2014	Omega-3	L leucine metabolic process	2025-01-15	8/17951	0.00666664	0.0704595
PD_2014	Omega-3	Norepinephrine uptake	2025-01-15	8/17951	0.00666664	0.0704595
PD_2014	Omega-3	Regulation of catecholamine uptake involved in synaptic transmission	2025-01-15	8/17951	0.00666664	0.0704595
PD_2014	Omega-3	Regulation of chaperone mediated autophagy	2025-01-15	8/17951	0.00666664	0.0704595
PD_2014	Omega-3	Regulation of lipid kinase activity	2025-01-15	8/17951	0.00666664	0.0704595
PD_2014	Omega-3	Regulation of mitochondrial transcription	2025-01-15	8/17951	0.00666664	0.0704595
PD_2014	Omega-3	Establishment of organelle localization	2025-03-15	479/17951	0.00676343	0.0704595
PD_2014	Omega-3	Negative regulation of cellular respiration	2025-01-15	9/17951	0.00749705	0.0704595
PD_2014	Omega-3	Negative regulation of neurotransmitter transport	2025-01-15	9/17951	0.00749705	0.0704595
PD_2014	Omega-3	Vesicle tethering involved in exocytosis	2025-01-15	9/17951	0.00749705	0.0704595
PD_2014	Omega-3	Regulation of cysteine type endopeptidase activity involved in apoptotic process	2025-02-15	160/17951	0.0076818	0.0704595
PD_2014	Omega-3	Regulation of microtubule cytoskeleton organization	2025-02-15	161/17951	0.00777469	0.0704595
PD_2014	Omega-3	Symbiont entry into host	2025-02-15	164/17951	0.0080564	0.0704595
PD_2014	Omega-3	Positive regulation of peptidase activity	2025-02-15	165/17951	0.00815133	0.0704595
PD_2014	Omega-3	Organelle fusion	2025-02-15	166/17951	0.00824677	0.0704595
PD_2014	Omega-3	Positive regulation of cellular component biogenesis	2025-03-15	515/17951	0.00825838	0.0704595
PD_2014	Omega-3	Cellular response to brain derived neurotrophic factor stimulus	2025-01-15	10/17951	0.00832681	0.0704595
PD_2014	Omega-3	Polyol catabolic process	2025-01-15	10/17951	0.00832681	0.0704595
PD_2014	Omega-3	Positive regulation of vesicle fusion	2025-01-15	10/17951	0.00832681	0.0704595
PD_2014	Omega-3	Pyruvate family amino acid catabolic process	2025-01-15	10/17951	0.00832681	0.0704595
PD_2014	Omega-3	Cellular response to epinephrine stimulus	2025-01-15	11/17951	0.00915592	0.0704595
PD_2014	Omega-3	Internal protein amino acid acetylation	2025-01-15	11/17951	0.00915592	0.0704595
PD_2014	Omega-3	Mda 5 signaling pathway	2025-01-15	11/17951	0.00915592	0.0704595
PD_2014	Omega-3	Zinc ion import into organelle	2025-01-15	11/17951	0.00915592	0.0704595
PD_2014	Omega-3	Negative regulation of kinase activity	2025-02-15	178/17951	0.0094314	0.0704595
PD_2014	Omega-3	Autophagosome lysosome fusion	2025-01-15	12/17951	0.00998439	0.0704595
PD_2014	Omega-3	Catecholamine uptake involved in synaptic transmission	2025-01-15	12/17951	0.00998439	0.0704595
PD_2014	Omega-3	Cellular response to thyroid hormone stimulus	2025-01-15	12/17951	0.00998439	0.0704595
PD_2014	Omega-3	Dopamine biosynthetic process	2025-01-15	12/17951	0.00998439	0.0704595
PD_2014	Omega-3	Double strand break repair via break induced replication	2025-01-15	12/17951	0.00998439	0.0704595
PD_2014	Omega-3	Glyceraldehyde 3 phosphate metabolic process	2025-01-15	12/17951	0.00998439	0.0704595
PD_2014	Omega-3	Pyruvate family amino acid metabolic process	2025-01-15	12/17951	0.00998439	0.0704595
PD_2014	Omega-3	Membrane fusion	2025-02-15	186/17951	0.0102611	0.0704595
PD_2014	Omega-3	Regulation of cysteine type endopeptidase activity	2025-02-15	190/17951	0.0106879	0.0704595
PD_2014	Omega-3	Organic hydroxy compound metabolic process	2025-03-15	566/17951	0.0106902	0.0704595
PD_2014	Omega-3	Negative regulation of membrane potential	2025-01-15	13/17951	0.0108122	0.0704595
PD_2014	Omega-3	Negative regulation of microtubule polymerization	2025-01-15	13/17951	0.0108122	0.0704595
PD_2014	Omega-3	Negative regulation of monooxygenase activity	2025-01-15	13/17951	0.0108122	0.0704595
PD_2014	Omega-3	Negative regulation of platelet derived growth factor receptor signaling pathway	2025-01-15	13/17951	0.0108122	0.0704595
PD_2014	Omega-3	Serotonin uptake	2025-01-15	13/17951	0.0108122	0.0704595
PD_2014	Omega-3	Thrombin activated receptor signaling pathway	2025-01-15	13/17951	0.0108122	0.0704595
PD_2014	Omega-3	Fructose metabolic process	2025-01-15	14/17951	0.0116394	0.0704595
PD_2014	Omega-3	Positive regulation by symbiont of entry into host	2025-01-15	14/17951	0.0116394	0.0704595
PD_2014	Omega-3	Positive regulation of receptor recycling	2025-01-15	14/17951	0.0116394	0.0704595
PD_2014	Omega-3	Regulation of long term synaptic depression	2025-01-15	14/17951	0.0116394	0.0704595
PD_2014	Omega-3	Regulation of snare complex assembly	2025-01-15	14/17951	0.0116394	0.0704595
PD_2014	Omega-3	Regulation of sulfur metabolic process	2025-01-15	14/17951	0.0116394	0.0704595
PD_2014	Omega-3	Response to epinephrine	2025-01-15	14/17951	0.0116394	0.0704595
PD_2014	Omega-3	Positive regulation of protein containing complex assembly	2025-02-15	199/17951	0.0116765	0.0704595
PD_2014	Omega-3	Regulation of protein polymerization	2025-02-15	203/17951	0.0121285	0.0704595
PD_2014	Omega-3	Biological process involved in interaction with host	2025-02-15	204/17951	0.0122427	0.0704595
PD_2014	Omega-3	Biological process involved in interspecies interaction between organisms	2025-05-15	1780/17951	0.0122483	0.0704595
PD_2014	Omega-3	Chaperone mediated autophagy	2025-01-15	15/17951	0.0124659	0.0704595
PD_2014	Omega-3	Positive regulation of ruffle assembly	2025-01-15	15/17951	0.0124659	0.0704595
PD_2014	Omega-3	Regulation of dna templated dna replication initiation	2025-01-15	15/17951	0.0124659	0.0704595
PD_2014	Omega-3	Regulation of inositol phosphate biosynthetic process	2025-01-15	15/17951	0.0124659	0.0704595
PD_2014	Omega-3	Negative regulation of transferase activity	2025-02-15	210/17951	0.0129379	0.0723407
PD_2014	Omega-3	Regulation of cellular response to heat	2025-01-15	16/17951	0.0132918	0.073529
PD_2014	Omega-3	Vesicle localization	2025-02-15	219/17951	0.0140126	0.0748938
PD_2014	Omega-3	Mitotic dna replication	2025-01-15	17/17951	0.014117	0.0748938
PD_2014	Omega-3	Regulation of synaptic plasticity	2025-02-15	221/17951	0.0142565	0.0748938
PD_2014	Omega-3	Positive regulation of cellular catabolic process	2025-02-15	224/17951	0.014626	0.0748938
PD_2014	Omega-3	Axonal transport of mitochondrion	2025-01-15	18/17951	0.0149416	0.0748938
PD_2014	Omega-3	Catecholamine uptake	2025-01-15	18/17951	0.0149416	0.0748938
PD_2014	Omega-3	Negative regulation of defense response to virus	2025-01-15	18/17951	0.0149416	0.0748938
PD_2014	Omega-3	Positive regulation of neurotransmitter secretion	2025-01-15	18/17951	0.0149416	0.0748938
PD_2014	Omega-3	Regulation of hydrogen peroxide metabolic process	2025-01-15	18/17951	0.0149416	0.0748938
PD_2014	Omega-3	Mitochondrion distribution	2025-01-15	19/17951	0.0157656	0.0748938
PD_2014	Omega-3	Positive regulation of bone resorption	2025-01-15	19/17951	0.0157656	0.0748938
PD_2014	Omega-3	Regulation of glutamate secretion	2025-01-15	19/17951	0.0157656	0.0748938
PD_2014	Omega-3	Regulation of neurotransmitter uptake	2025-01-15	19/17951	0.0157656	0.0748938
PD_2014	Omega-3	Synaptic vesicle priming	2025-01-15	19/17951	0.0157656	0.0748938
PD_2014	Omega-3	Defense response	2025-05-15	1902/17951	0.0160708	0.0748938
PD_2014	Omega-3	Reactive oxygen species metabolic process	2025-02-15	239/17951	0.0165355	0.0748938
PD_2014	Omega-3	Regulation of superoxide anion generation	2025-01-15	20/17951	0.0165889	0.0748938
PD_2014	Omega-3	Response to magnesium ion	2025-01-15	20/17951	0.0165889	0.0748938
PD_2014	Omega-3	Dna unwinding involved in dna replication	2025-01-15	21/17951	0.0174115	0.0748938
PD_2014	Omega-3	Response to lead ion	2025-01-15	21/17951	0.0174115	0.0748938
PD_2014	Omega-3	Myeloid leukocyte activation	2025-02-15	246/17951	0.0174615	0.0748938
PD_2014	Omega-3	Defense response to other organism	2025-04-15	1268/17951	0.0180266	0.0748938
PD_2014	Omega-3	Branched chain amino acid catabolic process	2025-01-15	22/17951	0.0182336	0.0748938
PD_2014	Omega-3	Catechol containing compound biosynthetic process	2025-01-15	22/17951	0.0182336	0.0748938
PD_2014	Omega-3	Late endosome to lysosome transport	2025-01-15	22/17951	0.0182336	0.0748938
PD_2014	Omega-3	Mitochondrial transcription	2025-01-15	22/17951	0.0182336	0.0748938
PD_2014	Omega-3	Negative regulation of oxidoreductase activity	2025-01-15	22/17951	0.0182336	0.0748938
PD_2014	Omega-3	Regulation of protein localization to synapse	2025-01-15	22/17951	0.0182336	0.0748938
PD_2014	Omega-3	Serotonin transport	2025-01-15	22/17951	0.0182336	0.0748938
PD_2014	Omega-3	Cellular response to oxidative stress	2025-02-15	254/17951	0.0185466	0.0748938
PD_2014	Omega-3	Alditol metabolic process	2025-01-15	23/17951	0.0190549	0.0748938
PD_2014	Omega-3	Carbohydrate phosphorylation	2025-01-15	23/17951	0.0190549	0.0748938
PD_2014	Omega-3	Norepinephrine transport	2025-01-15	23/17951	0.0190549	0.0748938
PD_2014	Omega-3	Regulation of vesicle fusion	2025-01-15	23/17951	0.0190549	0.0748938
PD_2014	Omega-3	Snare complex assembly	2025-01-15	23/17951	0.0190549	0.0748938
PD_2014	Omega-3	Thyroid hormone generation	2025-01-15	23/17951	0.0190549	0.0748938
PD_2014	Omega-3	Tubulin deacetylation	2025-01-15	23/17951	0.0190549	0.0748938
PD_2014	Omega-3	Regulation of microtubule based process	2025-02-15	259/17951	0.0192392	0.0748938
PD_2014	Omega-3	Inclusion body assembly	2025-01-15	24/17951	0.0198757	0.0748938
PD_2014	Omega-3	Positive regulation of neurotransmitter transport	2025-01-15	24/17951	0.0198757	0.0748938
PD_2014	Omega-3	Positive regulation of viral life cycle	2025-01-15	24/17951	0.0198757	0.0748938
PD_2014	Omega-3	Regulation of oxidative phosphorylation	2025-01-15	24/17951	0.0198757	0.0748938
PD_2014	Omega-3	Regulation of platelet derived growth factor receptor signaling pathway	2025-01-15	24/17951	0.0198757	0.0748938
PD_2014	Omega-3	Response to thyroid hormone	2025-01-15	24/17951	0.0198757	0.0748938
PD_2014	Omega-3	Cellular response to copper ion	2025-01-15	25/17951	0.0206958	0.0752573
PD_2014	Omega-3	Decidualization	2025-01-15	25/17951	0.0206958	0.0752573
PD_2014	Omega-3	Regulation of dopamine secretion	2025-01-15	25/17951	0.0206958	0.0752573
PD_2014	Omega-3	Regulation of long term neuronal synaptic plasticity	2025-01-15	25/17951	0.0206958	0.0752573
PD_2014	Omega-3	Regulation of receptor recycling	2025-01-15	25/17951	0.0206958	0.0752573
PD_2014	Omega-3	Astrocyte activation	2025-01-15	26/17951	0.0215152	0.0761083
PD_2014	Omega-3	Inositol phosphate biosynthetic process	2025-01-15	26/17951	0.0215152	0.0761083
PD_2014	Omega-3	Positive regulation of alcohol biosynthetic process	2025-01-15	26/17951	0.0215152	0.0761083
PD_2014	Omega-3	Regulation of synaptic vesicle recycling	2025-01-15	26/17951	0.0215152	0.0761083
PD_2014	Omega-3	Establishment of mitochondrion localization microtubule mediated	2025-01-15	27/17951	0.022334	0.0779017
PD_2014	Omega-3	Negative regulation of amine transport	2025-01-15	27/17951	0.022334	0.0779017
PD_2014	Omega-3	Branched chain amino acid metabolic process	2025-01-15	28/17951	0.0231522	0.0779017
PD_2014	Omega-3	Glutamate secretion	2025-01-15	28/17951	0.0231522	0.0779017
PD_2014	Omega-3	Synaptic transmission dopaminergic	2025-01-15	28/17951	0.0231522	0.0779017
PD_2014	Omega-3	Protein polymerization	2025-02-15	288/17951	0.0234689	0.0779017
PD_2014	Omega-3	Positive regulation of isotype switching	2025-01-15	29/17951	0.0239697	0.0779017
PD_2014	Omega-3	Regulation of nucleotide biosynthetic process	2025-01-15	29/17951	0.0239697	0.0779017
PD_2014	Omega-3	Regulation of protein deacetylation	2025-01-15	29/17951	0.0239697	0.0779017
PD_2014	Omega-3	Regulation of superoxide metabolic process	2025-01-15	29/17951	0.0239697	0.0779017
PD_2014	Omega-3	Response to iron ion	2025-01-15	29/17951	0.0239697	0.0779017
PD_2014	Omega-3	Thyroid hormone metabolic process	2025-01-15	29/17951	0.0239697	0.0779017
PD_2014	Omega-3	Zinc ion transport	2025-01-15	29/17951	0.0239697	0.0779017
PD_2014	Omega-3	Positive regulation of kinase activity	2025-02-15	294/17951	0.0243884	0.0787699
PD_2014	Omega-3	Dopamine secretion	2025-01-15	30/17951	0.0247866	0.079074
PD_2014	Omega-3	Regulation of mitochondrial fission	2025-01-15	30/17951	0.0247866	0.079074
PD_2014	Omega-3	Regulation of peptidase activity	2025-02-15	300/17951	0.0253227	0.0802019
PD_2014	Omega-3	Hydrogen peroxide catabolic process	2025-01-15	31/17951	0.0256029	0.0802019
PD_2014	Omega-3	Positive regulation of viral genome replication	2025-01-15	31/17951	0.0256029	0.0802019
PD_2014	Omega-3	Long term synaptic depression	2025-01-15	32/17951	0.0264185	0.0806883
PD_2014	Omega-3	Regulation of ruffle assembly	2025-01-15	32/17951	0.0264185	0.0806883
PD_2014	Omega-3	Vesicle tethering	2025-01-15	32/17951	0.0264185	0.0806883
PD_2014	Omega-3	Negative regulation of phosphorylation	2025-02-15	311/17951	0.0270736	0.0806883
PD_2014	Omega-3	Establishment of mitochondrion localization	2025-01-15	33/17951	0.0272335	0.0806883
PD_2014	Omega-3	Regulation of aerobic respiration	2025-01-15	33/17951	0.0272335	0.0806883
PD_2014	Omega-3	Regulation of mitochondrial gene expression	2025-01-15	33/17951	0.0272335	0.0806883
PD_2014	Omega-3	Defense response to virus	2025-02-15	312/17951	0.0272352	0.0806883
PD_2014	Omega-3	Biological process involved in symbiotic interaction	2025-02-15	314/17951	0.0275596	0.0806883
PD_2014	Omega-3	Canonical nf kappab signal transduction	2025-02-15	314/17951	0.0275596	0.0806883
PD_2014	Omega-3	Membrane organization	2025-03-15	809/17951	0.027659	0.0806883
PD_2014	Omega-3	Organonitrogen compound catabolic process	2025-04-15	1448/17951	0.0280025	0.0806883
PD_2014	Omega-3	Regulation of response to stress	2025-04-15	1448/17951	0.0280025	0.0806883
PD_2014	Omega-3	Stress granule assembly	2025-01-15	34/17951	0.0280479	0.0806883
PD_2014	Omega-3	Cellular response to chemical stress	2025-02-15	320/17951	0.0285423	0.0806883
PD_2014	Omega-3	Viral life cycle	2025-02-15	321/17951	0.0287075	0.0806883
PD_2014	Omega-3	Maternal placenta development	2025-01-15	35/17951	0.0288616	0.0806883
PD_2014	Omega-3	Neurotransmitter reuptake	2025-01-15	35/17951	0.0288616	0.0806883
PD_2014	Omega-3	Regulation of presynapse organization	2025-01-15	35/17951	0.0288616	0.0806883
PD_2014	Omega-3	Vesicle docking involved in exocytosis	2025-01-15	35/17951	0.0288616	0.0806883
PD_2014	Omega-3	Alcohol catabolic process	2025-01-15	36/17951	0.0296747	0.0808771
PD_2014	Omega-3	Negative regulation of exocytosis	2025-01-15	36/17951	0.0296747	0.0808771
PD_2014	Omega-3	Positive regulation of microtubule polymerization or depolymerization	2025-01-15	36/17951	0.0296747	0.0808771
PD_2014	Omega-3	Regulation of lipid metabolic process	2025-02-15	327/17951	0.0297068	0.0808771
PD_2014	Omega-3	Sulfur compound metabolic process	2025-02-15	327/17951	0.0297068	0.0808771
PD_2014	Omega-3	Dna replication initiation	2025-01-15	37/17951	0.0304871	0.081718
PD_2014	Omega-3	Positive regulation of axon extension	2025-01-15	37/17951	0.0304871	0.081718
PD_2014	Omega-3	Response to copper ion	2025-01-15	37/17951	0.0304871	0.081718
PD_2014	Omega-3	Nucleotide sugar metabolic process	2025-01-15	38/17951	0.0312989	0.0824735
PD_2014	Omega-3	Positive regulation of oxidoreductase activity	2025-01-15	38/17951	0.0312989	0.0824735
PD_2014	Omega-3	Regulation of isotype switching	2025-01-15	38/17951	0.0312989	0.0824735
PD_2014	Omega-3	Positive regulation of proteolysis	2025-02-15	337/17951	0.0314034	0.0824735
PD_2014	Omega-3	Regulation of defense response	2025-03-15	855/17951	0.0319073	0.0833759
PD_2014	Omega-3	Negative regulation of microtubule polymerization or depolymerization	2025-01-15	39/17951	0.0321101	0.0834862
PD_2014	Omega-3	Dna recombination	2025-02-15	345/17951	0.0327883	0.0836138
PD_2014	Omega-3	Amine biosynthetic process	2025-01-15	40/17951	0.0329206	0.0836138
PD_2014	Omega-3	Mitochondrial fission	2025-01-15	40/17951	0.0329206	0.0836138
PD_2014	Omega-3	Regulation of monooxygenase activity	2025-01-15	40/17951	0.0329206	0.0836138
PD_2014	Omega-3	Response to metal ion	2025-02-15	346/17951	0.0329631	0.0836138
PD_2014	Omega-3	Dopamine metabolic process	2025-01-15	41/17951	0.0337305	0.0847202
PD_2014	Omega-3	Inositol phosphate metabolic process	2025-01-15	42/17951	0.0345398	0.0847202
PD_2014	Omega-3	Positive regulation of release of sequestered calcium ion into cytosol	2025-01-15	42/17951	0.0345398	0.0847202
PD_2014	Omega-3	Protein deacetylation	2025-01-15	42/17951	0.0345398	0.0847202
PD_2014	Omega-3	Regulation of amino acid transport	2025-01-15	42/17951	0.0345398	0.0847202
PD_2014	Omega-3	Superoxide anion generation	2025-01-15	42/17951	0.0345398	0.0847202
PD_2014	Omega-3	Synaptic vesicle transport	2025-01-15	42/17951	0.0345398	0.0847202
PD_2014	Omega-3	Exocytosis	2025-02-15	356/17951	0.034732	0.0847916
PD_2014	Omega-3	Positive regulation of b cell mediated immunity	2025-01-15	43/17951	0.0353484	0.0854275
PD_2014	Omega-3	Regulation of bone resorption	2025-01-15	43/17951	0.0353484	0.0854275
PD_2014	Omega-3	Positive regulation of cell projection organization	2025-02-15	361/17951	0.0356303	0.0854275
PD_2014	Omega-3	Negative regulation of organelle organization	2025-02-15	363/17951	0.0359923	0.0854275
PD_2014	Omega-3	Astrocyte development	2025-01-15	44/17951	0.0361564	0.0854275
PD_2014	Omega-3	Dopamine transport	2025-01-15	44/17951	0.0361564	0.0854275
PD_2014	Omega-3	Membrane fission	2025-01-15	44/17951	0.0361564	0.0854275
PD_2014	Omega-3	Positive regulation of transferase activity	2025-02-15	366/17951	0.0365379	0.0854275
PD_2014	Omega-3	Collagen catabolic process	2025-01-15	45/17951	0.0369638	0.0854275
PD_2014	Omega-3	Neurotransmitter uptake	2025-01-15	45/17951	0.0369638	0.0854275
PD_2014	Omega-3	Regulation of reactive oxygen species biosynthetic process	2025-01-15	45/17951	0.0369638	0.0854275
PD_2014	Omega-3	Ruffle assembly	2025-01-15	45/17951	0.0369638	0.0854275
PD_2014	Omega-3	Alcohol metabolic process	2025-02-15	372/17951	0.037639	0.0862647
PD_2014	Omega-3	Cell cycle dna replication	2025-01-15	46/17951	0.0377705	0.0862647
PD_2014	Omega-3	Vesicle organization	2025-02-15	373/17951	0.0378237	0.0862647
PD_2014	Omega-3	Negative regulation of phosphorus metabolic process	2025-02-15	374/17951	0.0380089	0.0863084
PD_2014	Omega-3	Receptor recycling	2025-01-15	47/17951	0.0385767	0.0864649
PD_2014	Omega-3	Regulation of establishment of protein localization to mitochondrion	2025-01-15	47/17951	0.0385767	0.0864649
PD_2014	Omega-3	Thioester biosynthetic process	2025-01-15	47/17951	0.0385767	0.0864649
PD_2014	Omega-3	Small molecule catabolic process	2025-02-15	380/17951	0.0391272	0.0867742
PD_2014	Omega-3	Export from cell	2025-03-15	927/17951	0.0392247	0.0867742
PD_2014	Omega-3	Phenol containing compound biosynthetic process	2025-01-15	48/17951	0.0393821	0.0867742
PD_2014	Omega-3	Regulation of cellular respiration	2025-01-15	48/17951	0.0393821	0.0867742
PD_2014	Omega-3	Catecholamine secretion	2025-01-15	49/17951	0.040187	0.0874361
PD_2014	Omega-3	Negative regulation of cysteine type endopeptidase activity involved in apoptotic process	2025-01-15	49/17951	0.040187	0.0874361
PD_2014	Omega-3	Regulation of dna templated dna replication	2025-01-15	49/17951	0.040187	0.0874361
PD_2014	Omega-3	Monosaccharide catabolic process	2025-01-15	50/17951	0.0409912	0.0882988
PD_2014	Omega-3	Protein destabilization	2025-01-15	50/17951	0.0409912	0.0882988
PD_2014	Omega-3	Proteolysis	2025-04-15	1631/17951	0.0410929	0.0882988
PD_2014	Omega-3	Regulation of supramolecular fiber organization	2025-02-15	392/17951	0.0414021	0.0883468
PD_2014	Omega-3	Mitochondrial electron transport nadh to ubiquinone	2025-01-15	51/17951	0.0417948	0.0883468
PD_2014	Omega-3	Regulation of bone remodeling	2025-01-15	51/17951	0.0417948	0.0883468
PD_2014	Omega-3	Regulation of phospholipase activity	2025-01-15	51/17951	0.0417948	0.0883468
PD_2014	Omega-3	Mitochondrion localization	2025-01-15	52/17951	0.0425978	0.0893179
PD_2014	Omega-3	Response to nerve growth factor	2025-01-15	52/17951	0.0425978	0.0893179
PD_2014	Omega-3	Response to oxidative stress	2025-02-15	404/17951	0.0437271	0.0900574
PD_2014	Omega-3	Negative regulation of synaptic transmission	2025-01-15	54/17951	0.0442018	0.0900574
PD_2014	Omega-3	Regulation of alcohol biosynthetic process	2025-01-15	54/17951	0.0442018	0.0900574
PD_2014	Omega-3	Hydrogen peroxide metabolic process	2025-01-15	55/17951	0.0450029	0.0900574
PD_2014	Omega-3	Negative regulation of cytoplasmic pattern recognition receptor signaling pathway	2025-01-15	55/17951	0.0450029	0.0900574
PD_2014	Omega-3	Positive regulation of immunoglobulin production	2025-01-15	55/17951	0.0450029	0.0900574
PD_2014	Omega-3	Catechol containing compound metabolic process	2025-01-15	56/17951	0.0458034	0.0900574
PD_2014	Omega-3	Mitochondrial rna metabolic process	2025-01-15	56/17951	0.0458034	0.0900574
PD_2014	Omega-3	Modulation by symbiont of entry into host	2025-01-15	56/17951	0.0458034	0.0900574
PD_2014	Omega-3	Presynapse organization	2025-01-15	56/17951	0.0458034	0.0900574
PD_2014	Omega-3	Synaptic vesicle localization	2025-01-15	56/17951	0.0458034	0.0900574
PD_2014	Omega-3	Innate immune response	2025-03-15	987/17951	0.0459405	0.0900574
PD_2014	Omega-3	Regulation of cellular localization	2025-03-15	988/17951	0.0460571	0.0900574
PD_2014	Omega-3	Response to virus	2025-02-15	416/17951	0.046101	0.0900574
PD_2014	Omega-3	Negative regulation of protein modification process	2025-02-15	418/17951	0.0465014	0.0900574
PD_2014	Omega-3	Nucleoside bisphosphate biosynthetic process	2025-01-15	57/17951	0.0466032	0.0900574
PD_2014	Omega-3	Ruffle organization	2025-01-15	57/17951	0.0466032	0.0900574
PD_2014	Omega-3	Vesicle docking	2025-01-15	57/17951	0.0466032	0.0900574
PD_2014	Omega-3	Macromolecule deacylation	2025-01-15	58/17951	0.0474024	0.0900574
PD_2014	Omega-3	Organic hydroxy compound catabolic process	2025-01-15	58/17951	0.0474024	0.0900574
PD_2014	Omega-3	Platelet derived growth factor receptor signaling pathway	2025-01-15	58/17951	0.0474024	0.0900574
PD_2014	Omega-3	Protein acetylation	2025-01-15	58/17951	0.0474024	0.0900574
PD_2014	Omega-3	Regulation of neuronal synaptic plasticity	2025-01-15	58/17951	0.0474024	0.0900574
PD_2014	Omega-3	Regulation of protein containing complex assembly	2025-02-15	423/17951	0.047508	0.0900574
PD_2014	Omega-3	Protein catabolic process	2025-03-15	1004/17951	0.0479444	0.0900574
PD_2014	Omega-3	Cytoplasmic microtubule organization	2025-01-15	59/17951	0.048201	0.0900574
PD_2014	Omega-3	Immunoglobulin production involved in immunoglobulin mediated immune response	2025-01-15	59/17951	0.048201	0.0900574
PD_2014	Omega-3	Interferon beta production	2025-01-15	59/17951	0.048201	0.0900574
PD_2014	Omega-3	Maternal process involved in female pregnancy	2025-01-15	59/17951	0.048201	0.0900574
PD_2014	Omega-3	Reactive oxygen species biosynthetic process	2025-01-15	59/17951	0.048201	0.0900574
PD_2014	Omega-3	Viral process	2025-02-15	427/17951	0.0483193	0.0900574
PD_2014	Omega-3	Polyol biosynthetic process	2025-01-15	60/17951	0.0489989	0.090998
PD_2014	Omega-3	Negative regulation of cysteine type endopeptidase activity	2025-01-15	62/17951	0.050593	0.0929816
PD_2014	Omega-3	Regulation of macrophage activation	2025-01-15	62/17951	0.050593	0.0929816
PD_2014	Omega-3	Regulation of cellular component biogenesis	2025-03-15	1026/17951	0.0506034	0.0929816
PD_2014	Omega-3	Negative regulation of catalytic activity	2025-02-15	439/17951	0.0507841	0.0929851
PD_2014	Omega-3	Regulation of b cell mediated immunity	2025-01-15	63/17951	0.051389	0.0934346
PD_2014	Omega-3	Regulation of defense response to virus	2025-01-15	63/17951	0.051389	0.0934346
PD_2014	Omega-3	Catecholamine transport	2025-01-15	64/17951	0.0521845	0.093896
PD_2014	Omega-3	Positive regulation of viral process	2025-01-15	64/17951	0.0521845	0.093896
PD_2014	Omega-3	Water soluble vitamin metabolic process	2025-01-15	64/17951	0.0521845	0.093896
PD_2014	Omega-3	Golgi to plasma membrane transport	2025-01-15	65/17951	0.0529793	0.094583
PD_2014	Omega-3	Regulation of biological process involved in symbiotic interaction	2025-01-15	65/17951	0.0529793	0.094583
PD_2014	Omega-3	Bone resorption	2025-01-15	66/17951	0.0537735	0.094583
PD_2014	Omega-3	Negative regulation of g protein coupled receptor signaling pathway	2025-01-15	66/17951	0.0537735	0.094583
PD_2014	Omega-3	Regulation of oxidoreductase activity	2025-01-15	66/17951	0.0537735	0.094583
PD_2014	Omega-3	Positive regulation of hydrolase activity	2025-02-15	456/17951	0.0543544	0.094583
PD_2014	Omega-3	Acidic amino acid transport	2025-01-15	67/17951	0.0545671	0.094583
PD_2014	Omega-3	Axonal transport	2025-01-15	67/17951	0.0545671	0.094583
PD_2014	Omega-3	L amino acid catabolic process	2025-01-15	67/17951	0.0545671	0.094583
PD_2014	Omega-3	Somatic diversification of immunoglobulins	2025-01-15	67/17951	0.0545671	0.094583
PD_2014	Omega-3	Vesicle targeting	2025-01-15	67/17951	0.0545671	0.094583
PD_2014	Omega-3	Protein sumoylation	2025-01-15	68/17951	0.0553601	0.095113
PD_2014	Omega-3	Regulation of lipase activity	2025-01-15	68/17951	0.0553601	0.095113
PD_2014	Omega-3	Amide metabolic process	2025-02-15	461/17951	0.0554216	0.095113
PD_2014	Omega-3	Regulation of membrane potential	2025-02-15	464/17951	0.0560656	0.0957353
PD_2014	Omega-3	Cellular response to heat	2025-01-15	69/17951	0.0561525	0.0957353
PD_2014	Omega-3	Receptor metabolic process	2025-01-15	72/17951	0.0585258	0.0994556
PD_2014	Omega-3	Regulation of mitochondrial membrane potential	2025-01-15	73/17951	0.0593157	0.100063
PD_2014	Omega-3	Superoxide metabolic process	2025-01-15	73/17951	0.0593157	0.100063
PD_2014	Omega-3	Small molecule metabolic process	2025-04-15	1836/17951	0.0594607	0.100063
PD_2014	Omega-3	Positive regulation of protein localization	2025-02-15	482/17951	0.0599864	0.100497
PD_2014	Omega-3	Positive regulation of protein localization to cell periphery	2025-01-15	74/17951	0.0601049	0.100497
PD_2014	Omega-3	Cellular response to external stimulus	2025-01-15	75/17951	0.0608936	0.100796
PD_2014	Omega-3	Carbohydrate derivative metabolic process	2025-03-15	1109/17951	0.0612936	0.100796
PD_2014	Omega-3	Cellular aldehyde metabolic process	2025-01-15	76/17951	0.0616816	0.100796
PD_2014	Omega-3	Monoamine transport	2025-01-15	77/17951	0.062469	0.100796
PD_2014	Omega-3	Positive regulation of axonogenesis	2025-01-15	77/17951	0.062469	0.100796
PD_2014	Omega-3	Positive regulation of dna recombination	2025-01-15	77/17951	0.062469	0.100796
PD_2014	Omega-3	Positive regulation of exocytosis	2025-01-15	77/17951	0.062469	0.100796
PD_2014	Omega-3	Regulation of immunoglobulin production	2025-01-15	77/17951	0.062469	0.100796
PD_2014	Omega-3	Protein localization to synapse	2025-01-15	78/17951	0.0632558	0.100796
PD_2014	Omega-3	Regulation of axon extension	2025-01-15	78/17951	0.0632558	0.100796
PD_2014	Omega-3	Regulation of organic acid transport	2025-01-15	78/17951	0.0632558	0.100796
PD_2014	Omega-3	Regulation of trans synaptic signaling	2025-02-15	498/17951	0.0635517	0.100796
PD_2014	Omega-3	Cell activation	2025-03-15	1126/17951	0.0636097	0.100796
PD_2014	Omega-3	Regulation of catabolic process	2025-03-15	1127/17951	0.0637472	0.100796
PD_2014	Omega-3	Synapse organization	2025-02-15	499/17951	0.0637769	0.100796
PD_2014	Omega-3	Axo dendritic transport	2025-01-15	79/17951	0.0640419	0.100796
PD_2014	Omega-3	Negative regulation of protein polymerization	2025-01-15	79/17951	0.0640419	0.100796
PD_2014	Omega-3	Positive regulation of carbohydrate metabolic process	2025-01-15	79/17951	0.0640419	0.100796
PD_2014	Omega-3	Somatic diversification of immune receptors	2025-01-15	79/17951	0.0640419	0.100796
PD_2014	Omega-3	Regulation of response to external stimulus	2025-03-15	1130/17951	0.0641608	0.100796
PD_2014	Omega-3	Positive regulation of cellular component organization	2025-03-15	1132/17951	0.0644372	0.100926
PD_2014	Omega-3	Adult locomotory behavior	2025-01-15	81/17951	0.0656124	0.102151
PD_2014	Omega-3	Regulation of amide metabolic process	2025-01-15	81/17951	0.0656124	0.102151
PD_2014	Omega-3	Positive regulation of calcium ion transmembrane transport	2025-01-15	82/17951	0.0663967	0.10281
PD_2014	Omega-3	Export across plasma membrane	2025-01-15	83/17951	0.0671804	0.10281
PD_2014	Omega-3	Synaptic vesicle recycling	2025-01-15	83/17951	0.0671804	0.10281
PD_2014	Omega-3	Positive regulation of organelle organization	2025-02-15	514/17951	0.0671898	0.10281
PD_2014	Omega-3	Regulation of dna metabolic process	2025-02-15	515/17951	0.0674196	0.10281
PD_2014	Omega-3	Response to inorganic substance	2025-02-15	515/17951	0.0674196	0.10281
PD_2014	Omega-3	Regulation of neurotransmitter secretion	2025-01-15	84/17951	0.0679635	0.10281
PD_2014	Omega-3	Regulation of kinase activity	2025-02-15	519/17951	0.0683413	0.10281
PD_2014	Omega-3	Positive regulation of defense response	2025-02-15	520/17951	0.0685724	0.10281
PD_2014	Omega-3	Membrane docking	2025-01-15	85/17951	0.068746	0.10281
PD_2014	Omega-3	Positive regulation of b cell activation	2025-01-15	85/17951	0.068746	0.10281
PD_2014	Omega-3	Regulation of release of sequestered calcium ion into cytosol	2025-01-15	85/17951	0.068746	0.10281
PD_2014	Omega-3	Regulation of viral genome replication	2025-01-15	85/17951	0.068746	0.10281
PD_2014	Omega-3	Mitochondrion organization	2025-02-15	521/17951	0.0688038	0.10281
PD_2014	Omega-3	Positive regulation of molecular function	2025-03-15	1165/17951	0.0690821	0.10293
PD_2014	Omega-3	Central nervous system neuron development	2025-01-15	86/17951	0.0695279	0.103299
PD_2014	Omega-3	Regulation of cytoskeleton organization	2025-02-15	526/17951	0.0699649	0.103652
PD_2014	Omega-3	Vacuolar localization	2025-01-15	87/17951	0.0703091	0.103866
PD_2014	Omega-3	Astrocyte differentiation	2025-01-15	88/17951	0.0710898	0.104131
PD_2014	Omega-3	Positive regulation of peptidyl serine phosphorylation	2025-01-15	88/17951	0.0710898	0.104131
PD_2014	Omega-3	Regulation of tissue remodeling	2025-01-15	88/17951	0.0710898	0.104131
PD_2014	Omega-3	B cell activation involved in immune response	2025-01-15	89/17951	0.0718698	0.104978
PD_2014	Omega-3	Bone remodeling	2025-01-15	90/17951	0.0726492	0.105477
PD_2014	Omega-3	Dna conformation change	2025-01-15	90/17951	0.0726492	0.105477
PD_2014	Omega-3	Establishment of localization in cell	2025-04-15	1966/17951	0.0731641	0.105477
PD_2014	Omega-3	Mitotic cytokinesis	2025-01-15	91/17951	0.073428	0.105477
PD_2014	Omega-3	Organelle transport along microtubule	2025-01-15	91/17951	0.073428	0.105477
PD_2014	Omega-3	Positive regulation of protein polymerization	2025-01-15	91/17951	0.073428	0.105477
PD_2014	Omega-3	Negative regulation of transporter activity	2025-01-15	92/17951	0.0742062	0.106009
PD_2014	Omega-3	Regulation of nucleotide metabolic process	2025-01-15	92/17951	0.0742062	0.106009
PD_2014	Omega-3	Regulation of response to biotic stimulus	2025-02-15	545/17951	0.0744377	0.106048
PD_2014	Omega-3	Amine transport	2025-01-15	94/17951	0.0757608	0.107345
PD_2014	Omega-3	Negative regulation of autophagy	2025-01-15	94/17951	0.0757608	0.107345
PD_2014	Omega-3	Protein tetramerization	2025-01-15	95/17951	0.0765371	0.107857
PD_2014	Omega-3	Regulation of extent of cell growth	2025-01-15	95/17951	0.0765371	0.107857
PD_2014	Omega-3	Acyl coa metabolic process	2025-01-15	96/17951	0.0773129	0.108363
PD_2014	Omega-3	Protein acylation	2025-01-15	96/17951	0.0773129	0.108363
PD_2014	Omega-3	Synaptic vesicle exocytosis	2025-01-15	97/17951	0.0780881	0.109155
PD_2014	Omega-3	Regulation of calcium mediated signaling	2025-01-15	98/17951	0.0788626	0.109942
PD_2014	Omega-3	Biogenic amine metabolic process	2025-01-15	99/17951	0.0796365	0.110136
PD_2014	Omega-3	Protein k48 linked ubiquitination	2025-01-15	99/17951	0.0796365	0.110136
PD_2014	Omega-3	Regulation of fatty acid metabolic process	2025-01-15	99/17951	0.0796365	0.110136
PD_2014	Omega-3	Transition metal ion transport	2025-01-15	100/17951	0.0804099	0.11051
PD_2014	Omega-3	Carbohydrate metabolic process	2025-02-15	571/17951	0.0807094	0.11051
PD_2014	Omega-3	Atp synthesis coupled electron transport	2025-01-15	101/17951	0.0811826	0.11051
PD_2014	Omega-3	Dicarboxylic acid transport	2025-01-15	101/17951	0.0811826	0.11051
PD_2014	Omega-3	Regulation of carbohydrate biosynthetic process	2025-01-15	101/17951	0.0811826	0.11051
PD_2014	Omega-3	Regulation of neurotransmitter transport	2025-01-15	101/17951	0.0811826	0.11051
PD_2014	Omega-3	Amino acid catabolic process	2025-01-15	103/17951	0.0827262	0.112318
PD_2014	Omega-3	Axon extension	2025-01-15	106/17951	0.0850371	0.114855
PD_2014	Omega-3	Response to heat	2025-01-15	106/17951	0.0850371	0.114855
PD_2014	Omega-3	Collagen metabolic process	2025-01-15	107/17951	0.0858062	0.115594
PD_2014	Omega-3	Protein localization to cell junction	2025-01-15	108/17951	0.0865747	0.116328
PD_2014	Omega-3	Regulation of proteolysis	2025-02-15	598/17951	0.0873978	0.117131
PD_2014	Omega-3	Long term synaptic potentiation	2025-01-15	110/17951	0.0881099	0.11748
PD_2014	Omega-3	Post golgi vesicle mediated transport	2025-01-15	110/17951	0.0881099	0.11748
PD_2014	Omega-3	Positive regulation of plasma membrane bounded cell projection assembly	2025-01-15	113/17951	0.0904081	0.120236
PD_2014	Omega-3	Positive regulation of phosphorylation	2025-02-15	615/17951	0.0916964	0.121031
PD_2014	Omega-3	Chemical synaptic transmission postsynaptic	2025-01-15	115/17951	0.0919372	0.121031
PD_2014	Omega-3	Response to interleukin 1	2025-01-15	115/17951	0.0919372	0.121031
PD_2014	Omega-3	Vitamin metabolic process	2025-01-15	115/17951	0.0919372	0.121031
PD_2014	Omega-3	Organic cation transport	2025-01-15	116/17951	0.0927009	0.121728
PD_2014	Omega-3	Negative regulation of protein catabolic process	2025-01-15	117/17951	0.093464	0.122114
PD_2014	Omega-3	Positive regulation of calcium ion transport	2025-01-15	117/17951	0.093464	0.122114
PD_2014	Omega-3	Regulation of cytoplasmic pattern recognition receptor signaling pathway	2025-01-15	118/17951	0.0942265	0.122312
PD_2014	Omega-3	Amine metabolic process	2025-01-15	119/17951	0.0949884	0.122312
PD_2014	Omega-3	Mitochondrial membrane organization	2025-01-15	119/17951	0.0949884	0.122312
PD_2014	Omega-3	Negative regulation of cellular catabolic process	2025-01-15	119/17951	0.0949884	0.122312
PD_2014	Omega-3	Response to type ii interferon	2025-01-15	119/17951	0.0949884	0.122312
PD_2014	Omega-3	Regulation of transferase activity	2025-02-15	628/17951	0.0950273	0.122312
PD_2014	Omega-3	Cytoskeleton dependent cytokinesis	2025-01-15	120/17951	0.0957496	0.122938
PD_2014	Omega-3	Regulation of peptidyl serine phosphorylation	2025-01-15	121/17951	0.0965103	0.123609
PD_2014	Omega-3	Positive regulation of catabolic process	2025-02-15	635/17951	0.0968361	0.123722
PD_2014	Omega-3	Regulation of cell activation	2025-02-15	638/17951	0.0976146	0.124083
PD_2014	Omega-3	Monocarboxylic acid metabolic process	2025-02-15	639/17951	0.0978745	0.124083
PD_2014	Omega-3	Regulation of synapse assembly	2025-01-15	123/17951	0.0980299	0.124083
PD_2014	Omega-3	Chromosome organization	2025-02-15	640/17951	0.0981346	0.124083
PD_2014	Omega-3	Negative regulation of response to biotic stimulus	2025-01-15	124/17951	0.0987888	0.124083
PD_2014	Omega-3	Nucleoside bisphosphate metabolic process	2025-01-15	124/17951	0.0987888	0.124083
PD_2014	Omega-3	Positive regulation of lipid metabolic process	2025-01-15	124/17951	0.0987888	0.124083
PD_2014	Omega-3	Memory	2025-01-15	125/17951	0.0995471	0.124434
PD_2014	Omega-3	Positive regulation of protein serine threonine kinase activity	2025-01-15	125/17951	0.0995471	0.124434
PD_2014	Omega-3	Intracellular transport	2025-03-15	1368/17951	0.100986	0.125423
PD_2014	Omega-3	Regulation of dna replication	2025-01-15	127/17951	0.101062	0.125423
PD_2014	Omega-3	Type i interferon production	2025-01-15	127/17951	0.101062	0.125423
PD_2014	Omega-3	Positive regulation of response to external stimulus	2025-02-15	654/17951	0.101798	0.125761
PD_2014	Omega-3	Protein localization to mitochondrion	2025-01-15	128/17951	0.101818	0.125761
PD_2014	Omega-3	Microtubule cytoskeleton organization	2025-02-15	656/17951	0.102325	0.126087
PD_2014	Omega-3	Behavior	2025-02-15	657/17951	0.102588	0.126113
PD_2014	Omega-3	Negative regulation of peptidase activity	2025-01-15	130/17951	0.10333	0.126427
PD_2014	Omega-3	Viral genome replication	2025-01-15	130/17951	0.10333	0.126427
PD_2014	Omega-3	Receptor internalization	2025-01-15	131/17951	0.104084	0.126754
PD_2014	Omega-3	Regulation of b cell activation	2025-01-15	131/17951	0.104084	0.126754
PD_2014	Omega-3	Electron transport chain	2025-01-15	132/17951	0.104839	0.127374
PD_2014	Omega-3	Phosphorylation	2025-03-15	1394/17951	0.105463	0.127834
PD_2014	Omega-3	Negative regulation of establishment of protein localization	2025-01-15	134/17951	0.106345	0.128305
PD_2014	Omega-3	Positive regulation of adaptive immune response	2025-01-15	134/17951	0.106345	0.128305
PD_2014	Omega-3	Glial cell development	2025-01-15	135/17951	0.107097	0.128914
PD_2014	Omega-3	Positive regulation of nf kappab transcription factor activity	2025-01-15	136/17951	0.107849	0.129233
PD_2014	Omega-3	Non canonical nf kappab signal transduction	2025-01-15	137/17951	0.1086	0.129233
PD_2014	Omega-3	Positive regulation of production of molecular mediator of immune response	2025-01-15	137/17951	0.1086	0.129233
PD_2014	Omega-3	Nucleobase containing small molecule metabolic process	2025-02-15	681/17951	0.108976	0.129233
PD_2014	Omega-3	Lysosomal transport	2025-01-15	138/17951	0.109351	0.129233
PD_2014	Omega-3	Neutral lipid metabolic process	2025-01-15	138/17951	0.109351	0.129233
PD_2014	Omega-3	Regulation of protein localization to cell periphery	2025-01-15	138/17951	0.109351	0.129233
PD_2014	Omega-3	Sequestering of calcium ion	2025-01-15	138/17951	0.109351	0.129233
PD_2014	Omega-3	Regulation of cell projection organization	2025-02-15	685/17951	0.110051	0.129766
PD_2014	Omega-3	Regulation of generation of precursor metabolites and energy	2025-01-15	140/17951	0.11085	0.130412
PD_2014	Omega-3	Regulation of axonogenesis	2025-01-15	141/17951	0.111599	0.130997
PD_2014	Omega-3	Positive regulation of phosphorus metabolic process	2025-02-15	693/17951	0.112211	0.131282
PD_2014	Omega-3	Alcohol biosynthetic process	2025-01-15	142/17951	0.112347	0.131282
PD_2014	Omega-3	Regulation of cellular ketone metabolic process	2025-01-15	143/17951	0.113095	0.131565
PD_2014	Omega-3	Regulation of dna recombination	2025-01-15	143/17951	0.113095	0.131565
PD_2014	Omega-3	Positive regulation of small molecule metabolic process	2025-01-15	144/17951	0.113842	0.132138
PD_2014	Omega-3	Adult behavior	2025-01-15	147/17951	0.11608	0.134137
PD_2014	Omega-3	Oxidative phosphorylation	2025-01-15	147/17951	0.11608	0.134137
PD_2014	Omega-3	Neurotransmitter secretion	2025-01-15	148/17951	0.116824	0.134364
PD_2014	Omega-3	Regulation of postsynaptic membrane potential	2025-01-15	148/17951	0.116824	0.134364
PD_2014	Omega-3	Negative regulation of protein containing complex assembly	2025-01-15	149/17951	0.117569	0.134364
PD_2014	Omega-3	Peptidyl lysine modification	2025-01-15	149/17951	0.117569	0.134364
PD_2014	Omega-3	Regulation of mitochondrion organization	2025-01-15	149/17951	0.117569	0.134364
PD_2014	Omega-3	Positive regulation of monoatomic ion transmembrane transport	2025-01-15	150/17951	0.118312	0.134822
PD_2014	Omega-3	Regulation of hydrolase activity	2025-02-15	716/17951	0.118488	0.134822
PD_2014	Omega-3	Placenta development	2025-01-15	151/17951	0.119055	0.135172
PD_2014	Omega-3	Positive regulation of leukocyte mediated immunity	2025-01-15	153/17951	0.120539	0.136559
PD_2014	Omega-3	Cellular response to reactive oxygen species	2025-01-15	154/17951	0.12128	0.136802
PD_2014	Omega-3	Positive regulation of inflammatory response	2025-01-15	154/17951	0.12128	0.136802
PD_2014	Omega-3	Macromolecule catabolic process	2025-03-15	1486/17951	0.121966	0.137043
