## Supplementary tables 1-11 for "Distinct metabolic signatures of Alzheimer’s and Parkinson’s disease revealed through genetic overlap with metabolic markers" (part 17 of 25)

### Sheet: ST11 (continued)
NDD	metabolic marker	term	GeneRatio	BgRatio	pvalue	qvalue
PD_2014	Omega-3	Regulation of g protein coupled receptor signaling pathway	2025-01-15	155/17951	0.122021	0.137043
PD_2014	Omega-3	Negative regulation of cellular component organization	2025-02-15	732/17951	0.122909	0.137743
PD_2014	Omega-3	Positive regulation of endocytosis	2025-01-15	157/17951	0.123501	0.137787
PD_2014	Omega-3	Vesicle mediated transport to the plasma membrane	2025-01-15	157/17951	0.123501	0.137787
PD_2014	Omega-3	Negative regulation of molecular function	2025-02-15	735/17951	0.123743	0.137787
PD_2014	Omega-3	Ensheathment of neurons	2025-01-15	158/17951	0.124239	0.138044
PD_2014	Omega-3	Positive regulation of autophagy	2025-01-15	159/17951	0.124978	0.138568
PD_2014	Omega-3	Amide biosynthetic process	2025-01-15	160/17951	0.125715	0.139089
PD_2014	Omega-3	Amino acid transport	2025-01-15	161/17951	0.126453	0.139608
PD_2014	Omega-3	Positive regulation of cell growth	2025-01-15	162/17951	0.127189	0.140124
PD_2014	Omega-3	Negative regulation of signaling	2025-03-15	1520/17951	0.128313	0.140259
PD_2014	Omega-3	Dna templated dna replication	2025-01-15	164/17951	0.12866	0.140259
PD_2014	Omega-3	Negative regulation of cytoskeleton organization	2025-01-15	164/17951	0.12866	0.140259
PD_2014	Omega-3	Negative regulation of neuron apoptotic process	2025-01-15	164/17951	0.12866	0.140259
PD_2014	Omega-3	Neuron projection extension	2025-01-15	164/17951	0.12866	0.140259
PD_2014	Omega-3	Mitochondrial gene expression	2025-01-15	167/17951	0.130863	0.142266
PD_2014	Omega-3	Negative regulation of supramolecular fiber organization	2025-01-15	168/17951	0.131596	0.142266
PD_2014	Omega-3	Positive regulation of developmental growth	2025-01-15	168/17951	0.131596	0.142266
PD_2014	Omega-3	Regulation of viral process	2025-01-15	168/17951	0.131596	0.142266
PD_2014	Omega-3	Proteolysis involved in protein catabolic process	2025-02-15	765/17951	0.132164	0.142584
PD_2014	Omega-3	Cell junction organization	2025-02-15	773/17951	0.134434	0.143907
PD_2014	Omega-3	Carbohydrate catabolic process	2025-01-15	172/17951	0.134523	0.143907
PD_2014	Omega-3	Sulfur compound biosynthetic process	2025-01-15	172/17951	0.134523	0.143907
PD_2014	Omega-3	Mitotic cell cycle process	2025-02-15	774/17951	0.134718	0.143907
PD_2014	Omega-3	Negative regulation of secretion	2025-01-15	173/17951	0.135253	0.143907
PD_2014	Omega-3	Vacuolar transport	2025-01-15	173/17951	0.135253	0.143907
PD_2014	Omega-3	Cytoplasmic pattern recognition receptor signaling pathway	2025-01-15	174/17951	0.135983	0.143907
PD_2014	Omega-3	Vesicle mediated transport	2025-03-15	1561/17951	0.136137	0.143907
PD_2014	Omega-3	Regulation of calcium ion transmembrane transport	2025-01-15	175/17951	0.136712	0.143907
PD_2014	Omega-3	Regulation of cell size	2025-01-15	175/17951	0.136712	0.143907
PD_2014	Omega-3	Regulation of exocytosis	2025-01-15	175/17951	0.136712	0.143907
PD_2014	Omega-3	Response to temperature stimulus	2025-01-15	175/17951	0.136712	0.143907
PD_2014	Omega-3	Positive regulation of immune response	2025-02-15	783/17951	0.137285	0.144219
PD_2014	Omega-3	Regulation of pattern recognition receptor signaling pathway	2025-01-15	177/17951	0.138168	0.144854
PD_2014	Omega-3	Central nervous system neuron differentiation	2025-01-15	178/17951	0.138895	0.145323
PD_2014	Omega-3	L amino acid metabolic process	2025-01-15	180/17951	0.140348	0.146056
PD_2014	Omega-3	Positive regulation of synaptic transmission	2025-01-15	180/17951	0.140348	0.146056
PD_2014	Omega-3	Synaptic signaling	2025-02-15	794/17951	0.140438	0.146056
PD_2014	Omega-3	Positive regulation of cytoskeleton organization	2025-01-15	184/17951	0.143247	0.148384
PD_2014	Omega-3	Regulation of carbohydrate metabolic process	2025-01-15	184/17951	0.143247	0.148384
PD_2014	Omega-3	Calcium ion transmembrane import into cytosol	2025-01-15	189/17951	0.146858	0.15152
PD_2014	Omega-3	Cytokinesis	2025-01-15	189/17951	0.146858	0.15152
PD_2014	Omega-3	Tissue remodeling	2025-01-15	190/17951	0.147579	0.15194
PD_2014	Omega-3	Regulation of immune system process	2025-03-15	1626/17951	0.148904	0.15194
PD_2014	Omega-3	Cellular modified amino acid metabolic process	2025-01-15	192/17951	0.149018	0.15194
PD_2014	Omega-3	Recombinational repair	2025-01-15	192/17951	0.149018	0.15194
PD_2014	Omega-3	Regulation of lymphocyte mediated immunity	2025-01-15	192/17951	0.149018	0.15194
PD_2014	Omega-3	Regulation of production of molecular mediator of immune response	2025-01-15	192/17951	0.149018	0.15194
PD_2014	Omega-3	Immunoglobulin production	2025-01-15	195/17951	0.151173	0.153835
PD_2014	Omega-3	Aerobic respiration	2025-01-15	196/17951	0.15189	0.154263
PD_2014	Omega-3	Negative regulation of hydrolase activity	2025-01-15	197/17951	0.152606	0.154688
PD_2014	Omega-3	Immune system development	2025-01-15	200/17951	0.154752	0.156559
PD_2014	Omega-3	Positive regulation of catalytic activity	2025-02-15	846/17951	0.155572	0.156771
PD_2014	Omega-3	Peptidyl amino acid modification	2025-02-15	847/17951	0.155867	0.156771
PD_2014	Omega-3	Protein modification by small protein conjugation	2025-02-15	847/17951	0.155867	0.156771
PD_2014	Omega-3	B cell mediated immunity	2025-01-15	203/17951	0.156893	0.157499
PD_2014	Omega-3	Locomotory behavior	2025-01-15	204/17951	0.157606	0.15791
PD_2014	Omega-3	Cytoskeleton dependent intracellular transport	2025-01-15	205/17951	0.158318	0.158014
PD_2014	Omega-3	Response to reactive oxygen species	2025-01-15	205/17951	0.158318	0.158014
PD_2014	Omega-3	Supramolecular fiber organization	2025-02-15	859/17951	0.15941	0.158781
PD_2014	Omega-3	Positive regulation of monoatomic ion transport	2025-01-15	207/17951	0.15974	0.158781
PD_2014	Omega-3	Monoatomic cation transmembrane transport	2025-02-15	861/17951	0.160003	0.158781
PD_2014	Omega-3	Carbohydrate biosynthetic process	2025-01-15	208/17951	0.160451	0.158922
PD_2014	Omega-3	Positive regulation of transmembrane transport	2025-01-15	209/17951	0.16116	0.159322
PD_2014	Omega-3	Neurotransmitter transport	2025-01-15	210/17951	0.161869	0.159719
PD_2014	Omega-3	Positive regulation of canonical nf kappab signal transduction	2025-01-15	213/17951	0.163994	0.161054
PD_2014	Omega-3	Regulation of adaptive immune response	2025-01-15	213/17951	0.163994	0.161054
PD_2014	Omega-3	Positive regulation of multicellular organismal process	2025-03-15	1701/17951	0.164151	0.161054
PD_2014	Omega-3	Alpha amino acid metabolic process	2025-01-15	216/17951	0.166113	0.161537
PD_2014	Omega-3	Cellular response to inorganic substance	2025-01-15	216/17951	0.166113	0.161537
PD_2014	Omega-3	Multi multicellular organism process	2025-01-15	216/17951	0.166113	0.161537
PD_2014	Omega-3	Synapse assembly	2025-01-15	216/17951	0.166113	0.161537
PD_2014	Omega-3	Establishment of protein localization	2025-03-15	1711/17951	0.166224	0.161537
PD_2014	Omega-3	Microtubule based transport	2025-01-15	217/17951	0.166818	0.161537
PD_2014	Omega-3	Positive regulation of dna binding transcription factor activity	2025-01-15	217/17951	0.166818	0.161537
PD_2014	Omega-3	Lymphocyte activation involved in immune response	2025-01-15	218/17951	0.167523	0.161618
PD_2014	Omega-3	Negative regulation of protein localization	2025-01-15	218/17951	0.167523	0.161618
PD_2014	Omega-3	Response to mechanical stimulus	2025-01-15	220/17951	0.168931	0.162674
PD_2014	Omega-3	Negative regulation of protein metabolic process	2025-02-15	894/17951	0.169842	0.163249
PD_2014	Omega-3	Regulation of cell junction assembly	2025-01-15	223/17951	0.171038	0.164096
PD_2014	Omega-3	Cellular ketone metabolic process	2025-01-15	225/17951	0.172441	0.164587
PD_2014	Omega-3	Inflammatory response	2025-02-15	903/17951	0.172546	0.164587
PD_2014	Omega-3	Developmental cell growth	2025-01-15	226/17951	0.173141	0.164587
PD_2014	Omega-3	Regulated exocytosis	2025-01-15	226/17951	0.173141	0.164587
PD_2014	Omega-3	Vesicle mediated transport in synapse	2025-01-15	226/17951	0.173141	0.164587
PD_2014	Omega-3	Dna damage response	2025-02-15	906/17951	0.173449	0.164587
PD_2014	Omega-3	Calcium mediated signaling	2025-01-15	228/17951	0.17454	0.16532
PD_2014	Omega-3	Negative regulation of proteolysis	2025-01-15	230/17951	0.175936	0.16634
PD_2014	Omega-3	Regulation of cell projection assembly	2025-01-15	231/17951	0.176634	0.166448
PD_2014	Omega-3	Developmental growth involved in morphogenesis	2025-01-15	232/17951	0.177331	0.166448
PD_2014	Omega-3	Maintenance of location in cell	2025-01-15	232/17951	0.177331	0.166448
PD_2014	Omega-3	Ribose phosphate biosynthetic process	2025-01-15	232/17951	0.177331	0.166448
PD_2014	Omega-3	Mitotic cell cycle	2025-02-15	926/17951	0.179494	0.168175
PD_2014	Omega-3	Negative regulation of response to stimulus	2025-03-15	1789/17951	0.182688	0.170859
PD_2014	Omega-3	Cellular respiration	2025-01-15	241/17951	0.183579	0.171077
PD_2014	Omega-3	Hormone metabolic process	2025-01-15	241/17951	0.183579	0.171077
PD_2014	Omega-3	Organic acid metabolic process	2025-02-15	945/17951	0.185273	0.172347
PD_2014	Omega-3	Regulation of neuron apoptotic process	2025-01-15	244/17951	0.185652	0.172391
PD_2014	Omega-3	Microtubule based process	2025-02-15	948/17951	0.186188	0.172581
PD_2014	Omega-3	Positive regulation of neurogenesis	2025-01-15	246/17951	0.187031	0.173054
PD_2014	Omega-3	Regulation of transporter activity	2025-01-15	247/17951	0.18772	0.173382
PD_2014	Omega-3	Positive regulation of protein kinase activity	2025-01-15	248/17951	0.188408	0.173402
PD_2014	Omega-3	Regulation of chromosome organization	2025-01-15	248/17951	0.188408	0.173402
PD_2014	Omega-3	Organic hydroxy compound biosynthetic process	2025-01-15	249/17951	0.189096	0.173728
PD_2014	Omega-3	Organic acid catabolic process	2025-01-15	251/17951	0.190469	0.174681
PD_2014	Omega-3	Regulation of leukocyte mediated immunity	2025-01-15	252/17951	0.191155	0.175001
PD_2014	Omega-3	Regulation of calcium ion transport	2025-01-15	253/17951	0.191841	0.17532
PD_2014	Omega-3	Monosaccharide metabolic process	2025-01-15	254/17951	0.192526	0.175638
PD_2014	Omega-3	Positive regulation of growth	2025-01-15	257/17951	0.194578	0.177198
PD_2014	Omega-3	Regulation of synapse structure or activity	2025-01-15	258/17951	0.19526	0.177509
PD_2014	Omega-3	Regulation of immune response	2025-02-15	981/17951	0.196309	0.178151
PD_2014	Omega-3	Secretion	2025-02-15	984/17951	0.197233	0.17841
PD_2014	Omega-3	Glial cell differentiation	2025-01-15	262/17951	0.197986	0.17841
PD_2014	Omega-3	Tissue homeostasis	2025-01-15	262/17951	0.197986	0.17841
PD_2014	Omega-3	Regulation of phosphorylation	2025-02-15	987/17951	0.198158	0.17841
PD_2014	Omega-3	Protein complex oligomerization	2025-01-15	263/17951	0.198666	0.17841
PD_2014	Omega-3	Regulation of protein serine threonine kinase activity	2025-01-15	264/17951	0.199346	0.17841
PD_2014	Omega-3	Cellular response to stress	2025-03-15	1867/17951	0.199642	0.17841
PD_2014	Omega-3	Positive regulation of immune effector process	2025-01-15	265/17951	0.200025	0.17841
PD_2014	Omega-3	Receptor mediated endocytosis	2025-01-15	265/17951	0.200025	0.17841
PD_2014	Omega-3	Rrna metabolic process	2025-01-15	265/17951	0.200025	0.17841
PD_2014	Omega-3	Dna metabolic process	2025-02-15	1009/17951	0.204963	0.182465
PD_2014	Omega-3	Post translational protein modification	2025-02-15	1010/17951	0.205273	0.182465
PD_2014	Omega-3	Protein polyubiquitination	2025-01-15	274/17951	0.206112	0.182898
PD_2014	Omega-3	Nitrogen compound transport	2025-03-15	1903/17951	0.207617	0.183919
PD_2014	Omega-3	B cell activation	2025-01-15	278/17951	0.208803	0.184656
PD_2014	Omega-3	Dna replication	2025-01-15	280/17951	0.210146	0.185528
PD_2014	Omega-3	Monoatomic ion transmembrane transport	2025-02-15	1031/17951	0.211801	0.186668
PD_2014	Omega-3	Peptidyl serine modification	2025-01-15	283/17951	0.212156	0.186668
PD_2014	Omega-3	Organic hydroxy compound transport	2025-01-15	286/17951	0.214161	0.187915
PD_2014	Omega-3	Organophosphate metabolic process	2025-02-15	1039/17951	0.214295	0.187915
PD_2014	Omega-3	Monoatomic cation transport	2025-02-15	1049/17951	0.217418	0.190333
PD_2014	Omega-3	Nucleoside phosphate biosynthetic process	2025-01-15	292/17951	0.218156	0.190597
PD_2014	Omega-3	Intracellular signaling cassette	2025-03-15	1952/17951	0.218612	0.190597
PD_2014	Omega-3	Neuron apoptotic process	2025-01-15	293/17951	0.218821	0.190597
PD_2014	Omega-3	Negative regulation of defense response	2025-01-15	294/17951	0.219484	0.190856
PD_2014	Omega-3	Positive regulation of nervous system development	2025-01-15	296/17951	0.22081	0.191688
PD_2014	Omega-3	Regulation of endocytosis	2025-01-15	298/17951	0.222133	0.192447
PD_2014	Omega-3	Amino acid metabolic process	2025-01-15	299/17951	0.222794	0.192447
PD_2014	Omega-3	Positive regulation of dna metabolic process	2025-01-15	299/17951	0.222794	0.192447
PD_2014	Omega-3	Regulation of molecular function	2025-03-15	1984/17951	0.225873	0.194783
PD_2014	Omega-3	Golgi vesicle transport	2025-01-15	307/17951	0.228063	0.196346
PD_2014	Omega-3	Activation of innate immune response	2025-01-15	312/17951	0.231339	0.198509
PD_2014	Omega-3	Cell activation involved in immune response	2025-01-15	312/17951	0.231339	0.198509
PD_2014	Omega-3	Positive regulation of secretion	2025-01-15	313/17951	0.231993	0.198742
PD_2014	Omega-3	Production of molecular mediator of immune response	2025-01-15	315/17951	0.233299	0.199532
PD_2014	Omega-3	Regulation of developmental growth	2025-01-15	316/17951	0.233951	0.199761
PD_2014	Omega-3 %	Positive regulation of axon extension	2025-02-10	37/17951	0.000184097	0.0532912
PD_2014	Omega-3 %	Positive regulation of axonogenesis	2025-02-10	77/17951	0.000799249	0.0596319
PD_2014	Omega-3 %	Regulation of axon extension	2025-02-10	78/17951	0.000820038	0.0596319
PD_2014	Omega-3 %	Regulation of extent of cell growth	2025-02-10	95/17951	0.00121312	0.0596319
PD_2014	Omega-3 %	Axon extension	2025-02-10	106/17951	0.00150705	0.0596319
PD_2014	Omega-3 %	Regulation of axonogenesis	2025-02-10	141/17951	0.00264522	0.0596319
PD_2014	Omega-3 %	Negative regulation of tubulin deacetylation	2025-01-10	6/17951	0.00333824	0.0596319
PD_2014	Omega-3 %	Positive regulation of protein localization to synapse	2025-01-10	6/17951	0.00333824	0.0596319
PD_2014	Omega-3 %	Post embryonic animal morphogenesis	2025-01-10	6/17951	0.00333824	0.0596319
PD_2014	Omega-3 %	Positive regulation of cell growth	2025-02-10	162/17951	0.0034733	0.0596319
PD_2014	Omega-3 %	Neuron projection extension	2025-02-10	164/17951	0.00355775	0.0596319
PD_2014	Omega-3 %	Positive regulation of developmental growth	2025-02-10	168/17951	0.00372952	0.0596319
PD_2014	Omega-3 %	Alditol catabolic process	2025-01-10	7/17951	0.00389364	0.0596319
PD_2014	Omega-3 %	Intracellular distribution of mitochondria	2025-01-10	7/17951	0.00389364	0.0596319
PD_2014	Omega-3 %	Negative regulation of establishment of protein localization to mitochondrion	2025-01-10	7/17951	0.00389364	0.0596319
PD_2014	Omega-3 %	Plus end directed organelle transport along microtubule	2025-01-10	7/17951	0.00389364	0.0596319
PD_2014	Omega-3 %	Positive regulation of axon extension involved in axon guidance	2025-01-10	7/17951	0.00389364	0.0596319
PD_2014	Omega-3 %	Regulation of mda 5 signaling pathway	2025-01-10	7/17951	0.00389364	0.0596319
PD_2014	Omega-3 %	Regulation of cell size	2025-02-10	175/17951	0.00403934	0.0596319
PD_2014	Omega-3 %	Regulation of lipid kinase activity	2025-01-10	8/17951	0.00444876	0.0596319
PD_2014	Omega-3 %	Regulation of mitochondrial transcription	2025-01-10	8/17951	0.00444876	0.0596319
PD_2014	Omega-3 %	Netrin activated signaling pathway	2025-01-10	9/17951	0.0050036	0.0596319
PD_2014	Omega-3 %	Vesicle tethering involved in exocytosis	2025-01-10	9/17951	0.0050036	0.0596319
PD_2014	Omega-3 %	Cellular response to brain derived neurotrophic factor stimulus	2025-01-10	10/17951	0.00555817	0.0596319
PD_2014	Omega-3 %	Polyol catabolic process	2025-01-10	10/17951	0.00555817	0.0596319
PD_2014	Omega-3 %	Internal protein amino acid acetylation	2025-01-10	11/17951	0.00611245	0.0596319
PD_2014	Omega-3 %	Mda 5 signaling pathway	2025-01-10	11/17951	0.00611245	0.0596319
PD_2014	Omega-3 %	Zinc ion import into organelle	2025-01-10	11/17951	0.00611245	0.0596319
PD_2014	Omega-3 %	Developmental cell growth	2025-02-10	226/17951	0.00664395	0.0596319
PD_2014	Omega-3 %	Double strand break repair via break induced replication	2025-01-10	12/17951	0.00666646	0.0596319
PD_2014	Omega-3 %	Glyceraldehyde 3 phosphate metabolic process	2025-01-10	12/17951	0.00666646	0.0596319
PD_2014	Omega-3 %	Developmental growth involved in morphogenesis	2025-02-10	232/17951	0.00698973	0.0596319
PD_2014	Omega-3 %	Negative regulation of membrane potential	2025-01-10	13/17951	0.00722019	0.0596319
PD_2014	Omega-3 %	Dendrite self avoidance	2025-01-10	14/17951	0.00777364	0.0596319
PD_2014	Omega-3 %	Fructose metabolic process	2025-01-10	14/17951	0.00777364	0.0596319
PD_2014	Omega-3 %	Positive regulation by symbiont of entry into host	2025-01-10	14/17951	0.00777364	0.0596319
PD_2014	Omega-3 %	Regulation of long term synaptic depression	2025-01-10	14/17951	0.00777364	0.0596319
PD_2014	Omega-3 %	Positive regulation of neurogenesis	2025-02-10	246/17951	0.00782804	0.0596319
PD_2014	Omega-3 %	Regulation of dna templated dna replication initiation	2025-01-10	15/17951	0.00832681	0.0616386
PD_2014	Omega-3 %	Positive regulation of growth	2025-02-10	257/17951	0.00851734	0.0616386
PD_2014	Omega-3 %	Regulation of cellular response to heat	2025-01-10	16/17951	0.0088797	0.0625175
PD_2014	Omega-3 %	Mitotic dna replication	2025-01-10	17/17951	0.00943232	0.0625175
PD_2014	Omega-3 %	Regulation of axon extension involved in axon guidance	2025-01-10	17/17951	0.00943232	0.0625175
PD_2014	Omega-3 %	Axonal transport of mitochondrion	2025-01-10	18/17951	0.00998466	0.0625175
PD_2014	Omega-3 %	Negative regulation of defense response to virus	2025-01-10	18/17951	0.00998466	0.0625175
PD_2014	Omega-3 %	Mitochondrion distribution	2025-01-10	19/17951	0.0105367	0.0625175
PD_2014	Omega-3 %	Regulation of superoxide anion generation	2025-01-10	20/17951	0.0110885	0.0625175
PD_2014	Omega-3 %	Positive regulation of nervous system development	2025-02-10	296/17951	0.0111739	0.0625175
PD_2014	Omega-3 %	Dna unwinding involved in dna replication	2025-01-10	21/17951	0.01164	0.0625175
PD_2014	Omega-3 %	Neuron projection extension involved in neuron projection guidance	2025-01-10	21/17951	0.01164	0.0625175
PD_2014	Omega-3 %	Response to lead ion	2025-01-10	21/17951	0.01164	0.0625175
PD_2014	Omega-3 %	Mitochondrial transcription	2025-01-10	22/17951	0.0121913	0.0625175
PD_2014	Omega-3 %	Regulation of protein localization to synapse	2025-01-10	22/17951	0.0121913	0.0625175
PD_2014	Omega-3 %	Defense response to virus	2025-02-10	312/17951	0.0123578	0.0625175
PD_2014	Omega-3 %	Canonical nf kappab signal transduction	2025-02-10	314/17951	0.0125095	0.0625175
PD_2014	Omega-3 %	Regulation of developmental growth	2025-02-10	316/17951	0.0126621	0.0625175
PD_2014	Omega-3 %	Alditol metabolic process	2025-01-10	23/17951	0.0127422	0.0625175
PD_2014	Omega-3 %	Carbohydrate phosphorylation	2025-01-10	23/17951	0.0127422	0.0625175
PD_2014	Omega-3 %	Tubulin deacetylation	2025-01-10	23/17951	0.0127422	0.0625175
PD_2014	Omega-3 %	Inclusion body assembly	2025-01-10	24/17951	0.0132929	0.063081
PD_2014	Omega-3 %	Positive regulation of viral life cycle	2025-01-10	24/17951	0.0132929	0.063081
PD_2014	Omega-3 %	Retina layer formation	2025-01-10	25/17951	0.0138433	0.0646334
PD_2014	Omega-3 %	Astrocyte activation	2025-01-10	26/17951	0.0143934	0.0661352
PD_2014	Omega-3 %	Establishment of mitochondrion localization microtubule mediated	2025-01-10	27/17951	0.0149433	0.0668229
PD_2014	Omega-3 %	Defense response	2025-04-10	1902/17951	0.0156129	0.0668229
PD_2014	Omega-3 %	Regulation of cellular component size	2025-02-10	355/17951	0.0158016	0.0668229
PD_2014	Omega-3 %	Regulation of protein deacetylation	2025-01-10	29/17951	0.0160421	0.0668229
PD_2014	Omega-3 %	Regulation of superoxide metabolic process	2025-01-10	29/17951	0.0160421	0.0668229
PD_2014	Omega-3 %	Zinc ion transport	2025-01-10	29/17951	0.0160421	0.0668229
PD_2014	Omega-3 %	Positive regulation of cell projection organization	2025-02-10	361/17951	0.0163118	0.0668229
PD_2014	Omega-3 %	Regulation of mitochondrial fission	2025-01-10	30/17951	0.0165912	0.0668229
PD_2014	Omega-3 %	Regulation of autophagy	2025-02-10	368/17951	0.0169162	0.0668229
PD_2014	Omega-3 %	Positive regulation of viral genome replication	2025-01-10	31/17951	0.0171399	0.0668229
PD_2014	Omega-3 %	Camera type eye photoreceptor cell differentiation	2025-01-10	32/17951	0.0176884	0.0668229
PD_2014	Omega-3 %	Long term synaptic depression	2025-01-10	32/17951	0.0176884	0.0668229
PD_2014	Omega-3 %	Vesicle tethering	2025-01-10	32/17951	0.0176884	0.0668229
PD_2014	Omega-3 %	Regulation of neurogenesis	2025-02-10	380/17951	0.0179746	0.0668229
PD_2014	Omega-3 %	Establishment of mitochondrion localization	2025-01-10	33/17951	0.0182366	0.0668229
PD_2014	Omega-3 %	Regulation of mitochondrial gene expression	2025-01-10	33/17951	0.0182366	0.0668229
PD_2014	Omega-3 %	Stress granule assembly	2025-01-10	34/17951	0.0187845	0.0679702
PD_2014	Omega-3 %	Vesicle docking involved in exocytosis	2025-01-10	35/17951	0.0193321	0.0690882
PD_2014	Omega-3 %	Alcohol catabolic process	2025-01-10	36/17951	0.0198795	0.0693325
PD_2014	Omega-3 %	Positive regulation of microtubule polymerization or depolymerization	2025-01-10	36/17951	0.0198795	0.0693325
PD_2014	Omega-3 %	Regulation of cell growth	2025-02-10	404/17951	0.0201754	0.0695267
PD_2014	Omega-3 %	Dna replication initiation	2025-01-10	37/17951	0.0204266	0.0695643
PD_2014	Omega-3 %	Response to virus	2025-02-10	416/17951	0.021317	0.0711214
PD_2014	Omega-3 %	Regulation of response to external stimulus	2025-03-10	1130/17951	0.0213752	0.0711214
PD_2014	Omega-3 %	Mitochondrial fission	2025-01-10	40/17951	0.0220662	0.0725863
PD_2014	Omega-3 %	Amyloid fibril formation	2025-01-10	42/17951	0.023158	0.0736662
PD_2014	Omega-3 %	Protein deacetylation	2025-01-10	42/17951	0.023158	0.0736662
PD_2014	Omega-3 %	Superoxide anion generation	2025-01-10	42/17951	0.023158	0.0736662
PD_2014	Omega-3 %	Regulation of neuron projection development	2025-02-10	445/17951	0.0241869	0.0746737
PD_2014	Omega-3 %	Astrocyte development	2025-01-10	44/17951	0.0242486	0.0746737
PD_2014	Omega-3 %	Membrane fission	2025-01-10	44/17951	0.0242486	0.0746737
PD_2014	Omega-3 %	Cell cycle dna replication	2025-01-10	46/17951	0.0253381	0.0750916
PD_2014	Omega-3 %	Neuron recognition	2025-01-10	46/17951	0.0253381	0.0750916
PD_2014	Omega-3 %	Regulation of nervous system development	2025-02-10	459/17951	0.0256274	0.0750916
PD_2014	Omega-3 %	Positive regulation of cell development	2025-02-10	460/17951	0.0257317	0.0750916
PD_2014	Omega-3 %	Regulation of establishment of protein localization to mitochondrion	2025-01-10	47/17951	0.0258825	0.0750916
PD_2014	Omega-3 %	Regulation of cellular catabolic process	2025-02-10	462/17951	0.0259407	0.0750916
PD_2014	Omega-3 %	Regulation of dna templated dna replication	2025-01-10	49/17951	0.0269703	0.076236
PD_2014	Omega-3 %	Eye photoreceptor cell differentiation	2025-01-10	50/17951	0.0275139	0.076236
PD_2014	Omega-3 %	Monosaccharide catabolic process	2025-01-10	50/17951	0.0275139	0.076236
PD_2014	Omega-3 %	Establishment of organelle localization	2025-02-10	479/17951	0.0277463	0.076236
PD_2014	Omega-3 %	Cell growth	2025-02-10	484/17951	0.0282871	0.076236
PD_2014	Omega-3 %	Leukocyte activation involved in inflammatory response	2025-01-10	52/17951	0.0286001	0.076236
PD_2014	Omega-3 %	Mitochondrion localization	2025-01-10	52/17951	0.0286001	0.076236
PD_2014	Omega-3 %	Response to nerve growth factor	2025-01-10	52/17951	0.0286001	0.076236
PD_2014	Omega-3 %	Defense response to other organism	2025-03-10	1268/17951	0.0289816	0.076236
PD_2014	Omega-3 %	Negative regulation of synaptic transmission	2025-01-10	54/17951	0.0296853	0.076236
PD_2014	Omega-3 %	Synapse organization	2025-02-10	499/17951	0.0299355	0.076236
PD_2014	Omega-3 %	Negative regulation of cytoplasmic pattern recognition receptor signaling pathway	2025-01-10	55/17951	0.0302274	0.076236
PD_2014	Omega-3 %	Regulation of anatomical structure size	2025-02-10	502/17951	0.0302699	0.076236
PD_2014	Omega-3 %	Mitochondrial rna metabolic process	2025-01-10	56/17951	0.0307693	0.076236
PD_2014	Omega-3 %	Modulation by symbiont of entry into host	2025-01-10	56/17951	0.0307693	0.076236
PD_2014	Omega-3 %	Vesicle docking	2025-01-10	57/17951	0.0313109	0.076236
PD_2014	Omega-3 %	Glial cell activation	2025-01-10	58/17951	0.0318523	0.076236
PD_2014	Omega-3 %	Macromolecule deacylation	2025-01-10	58/17951	0.0318523	0.076236
PD_2014	Omega-3 %	Organic hydroxy compound catabolic process	2025-01-10	58/17951	0.0318523	0.076236
PD_2014	Omega-3 %	Protein acetylation	2025-01-10	58/17951	0.0318523	0.076236
PD_2014	Omega-3 %	Axon development	2025-02-10	520/17951	0.0323082	0.076236
PD_2014	Omega-3 %	Cytoplasmic microtubule organization	2025-01-10	59/17951	0.0323934	0.076236
PD_2014	Omega-3 %	Interferon beta production	2025-01-10	59/17951	0.0323934	0.076236
PD_2014	Omega-3 %	Regulation of microtubule polymerization	2025-01-10	61/17951	0.0334747	0.0781455
PD_2014	Omega-3 %	Regulation of defense response to virus	2025-01-10	63/17951	0.034555	0.0798751
PD_2014	Omega-3 %	Positive regulation of viral process	2025-01-10	64/17951	0.0350947	0.0798751
PD_2014	Omega-3 %	Regulation of response to biotic stimulus	2025-02-10	545/17951	0.0352294	0.0798751
PD_2014	Omega-3 %	Golgi to plasma membrane transport	2025-01-10	65/17951	0.0356341	0.0798751
PD_2014	Omega-3 %	Regulation of biological process involved in symbiotic interaction	2025-01-10	65/17951	0.0356341	0.0798751
PD_2014	Omega-3 %	Photoreceptor cell differentiation	2025-01-10	66/17951	0.0361733	0.0798751
PD_2014	Omega-3 %	Retina morphogenesis in camera type eye	2025-01-10	66/17951	0.0361733	0.0798751
PD_2014	Omega-3 %	Axonal transport	2025-01-10	67/17951	0.0367122	0.0798751
PD_2014	Omega-3 %	Vesicle targeting	2025-01-10	67/17951	0.0367122	0.0798751
PD_2014	Omega-3 %	Phosphorylation	2025-03-10	1394/17951	0.0370793	0.0798751
PD_2014	Omega-3 %	Protein sumoylation	2025-01-10	68/17951	0.0372508	0.0798751
PD_2014	Omega-3 %	Cellular response to heat	2025-01-10	69/17951	0.0377892	0.0804336
PD_2014	Omega-3 %	Positive regulation of reactive oxygen species metabolic process	2025-01-10	70/17951	0.0383273	0.0809835
PD_2014	Omega-3 %	Activation of cysteine type endopeptidase activity involved in apoptotic process	2025-01-10	72/17951	0.0394026	0.0825825
PD_2014	Omega-3 %	Regulation of mitochondrial membrane potential	2025-01-10	73/17951	0.0399399	0.0825825
PD_2014	Omega-3 %	Superoxide metabolic process	2025-01-10	73/17951	0.0399399	0.0825825
PD_2014	Omega-3 %	Cell morphogenesis involved in neuron differentiation	2025-02-10	586/17951	0.0402405	0.082614
PD_2014	Omega-3 %	Regulation of response to stress	2025-03-10	1448/17951	0.0408877	0.0830236
PD_2014	Omega-3 %	Cellular response to external stimulus	2025-01-10	75/17951	0.0410137	0.0830236
PD_2014	Omega-3 %	Cellular aldehyde metabolic process	2025-01-10	76/17951	0.0415501	0.0832872
PD_2014	Omega-3 %	Process utilizing autophagic mechanism	2025-02-10	604/17951	0.0425243	0.0832872
PD_2014	Omega-3 %	Protein localization to synapse	2025-01-10	78/17951	0.0426222	0.0832872
PD_2014	Omega-3 %	Organelle localization	2025-02-10	605/17951	0.0426527	0.0832872
PD_2014	Omega-3 %	Regulation of growth	2025-02-10	606/17951	0.0427812	0.0832872
PD_2014	Omega-3 %	Axo dendritic transport	2025-01-10	79/17951	0.0431579	0.0832872
PD_2014	Omega-3 %	Exocytic process	2025-01-10	79/17951	0.0431579	0.0832872
PD_2014	Omega-3 %	Positive regulation of phosphorylation	2025-02-10	615/17951	0.0439445	0.0842436
PD_2014	Omega-3 %	Neural retina development	2025-01-10	82/17951	0.0447633	0.0852486
PD_2014	Omega-3 %	Export across plasma membrane	2025-01-10	83/17951	0.0452978	0.0857028
PD_2014	Omega-3 %	Neuroinflammatory response	2025-01-10	84/17951	0.0458321	0.0860371
PD_2014	Omega-3 %	Membrane docking	2025-01-10	85/17951	0.0463662	0.0860371
PD_2014	Omega-3 %	Regulation of viral genome replication	2025-01-10	85/17951	0.0463662	0.0860371
PD_2014	Omega-3 %	Central nervous system neuron development	2025-01-10	86/17951	0.0468999	0.086333
PD_2014	Omega-3 %	Chromosome organization	2025-02-10	640/17951	0.04724	0.086333
PD_2014	Omega-3 %	Astrocyte differentiation	2025-01-10	88/17951	0.0479667	0.086333
PD_2014	Omega-3 %	Post embryonic development	2025-01-10	89/17951	0.0484996	0.086333
PD_2014	Omega-3 %	Dna conformation change	2025-01-10	90/17951	0.0490323	0.086333
PD_2014	Omega-3 %	Positive regulation of response to external stimulus	2025-02-10	654/17951	0.0491258	0.086333
PD_2014	Omega-3 %	Behavior	2025-02-10	657/17951	0.0495337	0.086333
PD_2014	Omega-3 %	Mitotic cytokinesis	2025-01-10	91/17951	0.0495648	0.086333
PD_2014	Omega-3 %	Organelle transport along microtubule	2025-01-10	91/17951	0.0495648	0.086333
PD_2014	Omega-3 %	Positive regulation of protein polymerization	2025-01-10	91/17951	0.0495648	0.086333
PD_2014	Omega-3 %	Developmental growth	2025-02-10	659/17951	0.0498063	0.086333
PD_2014	Omega-3 %	Cell projection morphogenesis	2025-02-10	670/17951	0.0513158	0.0884044
PD_2014	Omega-3 %	Microtubule polymerization	2025-01-10	96/17951	0.0522229	0.0884044
PD_2014	Omega-3 %	Protein acylation	2025-01-10	96/17951	0.0522229	0.0884044
PD_2014	Omega-3 %	Regulation of microtubule polymerization or depolymerization	2025-01-10	96/17951	0.0522229	0.0884044
PD_2014	Omega-3 %	Regulation of calcium mediated signaling	2025-01-10	98/17951	0.0532842	0.0893554
PD_2014	Omega-3 %	Regulation of cell projection organization	2025-02-10	685/17951	0.0534021	0.0893554
PD_2014	Omega-3 %	Protein k48 linked ubiquitination	2025-01-10	99/17951	0.0538145	0.0895281
PD_2014	Omega-3 %	Transition metal ion transport	2025-01-10	100/17951	0.0543446	0.0896835
PD_2014	Omega-3 %	Positive regulation of phosphorus metabolic process	2025-02-10	693/17951	0.0545276	0.0896835
PD_2014	Omega-3 %	Response to heat	2025-01-10	106/17951	0.057519	0.0940692
PD_2014	Omega-3 %	Polyol metabolic process	2025-01-10	107/17951	0.0580472	0.0943996
PD_2014	Omega-3 %	Protein localization to cell junction	2025-01-10	108/17951	0.0585751	0.0947259
PD_2014	Omega-3 %	Post golgi vesicle mediated transport	2025-01-10	110/17951	0.05963	0.0958963
PD_2014	Omega-3 %	Macrophage activation	2025-01-10	112/17951	0.0606839	0.097052
PD_2014	Omega-3 %	Regulation of cytoplasmic pattern recognition receptor signaling pathway	2025-01-10	118/17951	0.0638393	0.101537
PD_2014	Omega-3 %	Cytoskeleton dependent cytokinesis	2025-01-10	120/17951	0.0648889	0.102643
PD_2014	Omega-3 %	Cell junction organization	2025-02-10	773/17951	0.0662569	0.103606
PD_2014	Omega-3 %	Mitotic cell cycle process	2025-02-10	774/17951	0.0664088	0.103606
PD_2014	Omega-3 %	Negative regulation of response to biotic stimulus	2025-01-10	124/17951	0.0669851	0.103606
PD_2014	Omega-3 %	Positive regulation of lipid metabolic process	2025-01-10	124/17951	0.0669851	0.103606
PD_2014	Omega-3 %	Memory	2025-01-10	125/17951	0.0675084	0.103606
PD_2014	Omega-3 %	Regulation of dna replication	2025-01-10	127/17951	0.0685544	0.103606
PD_2014	Omega-3 %	Type i interferon production	2025-01-10	127/17951	0.0685544	0.103606
PD_2014	Omega-3 %	Biological process involved in interspecies interaction between organisms	2025-03-10	1780/17951	0.0686973	0.103606
PD_2014	Omega-3 %	Positive regulation of cysteine type endopeptidase activity	2025-01-10	128/17951	0.069077	0.103606
PD_2014	Omega-3 %	Protein localization to mitochondrion	2025-01-10	128/17951	0.069077	0.103606
PD_2014	Omega-3 %	Viral genome replication	2025-01-10	130/17951	0.0701213	0.10463
PD_2014	Omega-3 %	Camera type eye morphogenesis	2025-01-10	134/17951	0.0722069	0.106643
PD_2014	Omega-3 %	Negative regulation of establishment of protein localization	2025-01-10	134/17951	0.0722069	0.106643
PD_2014	Omega-3 %	Glial cell development	2025-01-10	135/17951	0.0727276	0.10677
PD_2014	Omega-3 %	Positive regulation of nf kappab transcription factor activity	2025-01-10	136/17951	0.0732481	0.10677
PD_2014	Omega-3 %	Microtubule polymerization or depolymerization	2025-01-10	137/17951	0.0737683	0.10677
PD_2014	Omega-3 %	Non canonical nf kappab signal transduction	2025-01-10	137/17951	0.0737683	0.10677
PD_2014	Omega-3 %	Positive regulation of chemotaxis	2025-01-10	142/17951	0.0763654	0.109979
PD_2014	Omega-3 %	Dendrite morphogenesis	2025-01-10	143/17951	0.076884	0.110178
PD_2014	Omega-3 %	Regulation of cell development	2025-02-10	845/17951	0.0775042	0.110519
PD_2014	Omega-3 %	Regulation of defense response	2025-02-10	855/17951	0.0791147	0.11186
PD_2014	Omega-3 %	Regulation of reactive oxygen species metabolic process	2025-01-10	148/17951	0.0794733	0.11186
PD_2014	Omega-3 %	Peptidyl lysine modification	2025-01-10	149/17951	0.0799904	0.11186
PD_2014	Omega-3 %	Regulation of mitochondrion organization	2025-01-10	149/17951	0.0799904	0.11186
PD_2014	Omega-3 %	Cellular response to reactive oxygen species	2025-01-10	154/17951	0.0825717	0.114528
PD_2014	Omega-3 %	Cell recognition	2025-01-10	157/17951	0.0841175	0.114528
PD_2014	Omega-3 %	Vesicle mediated transport to the plasma membrane	2025-01-10	157/17951	0.0841175	0.114528
PD_2014	Omega-3 %	Ensheathment of neurons	2025-01-10	158/17951	0.0846322	0.114528
PD_2014	Omega-3 %	Positive regulation of autophagy	2025-01-10	159/17951	0.0851466	0.114528
PD_2014	Omega-3 %	Regulation of cysteine type endopeptidase activity involved in apoptotic process	2025-01-10	160/17951	0.0856608	0.114528
PD_2014	Omega-3 %	Intracellular signaling cassette	2025-03-10	1952/17951	0.0859784	0.114528
PD_2014	Omega-3 %	Regulation of microtubule cytoskeleton organization	2025-01-10	161/17951	0.0861747	0.114528
PD_2014	Omega-3 %	Retina development in camera type eye	2025-01-10	161/17951	0.0861747	0.114528
PD_2014	Omega-3 %	Regulation of anatomical structure morphogenesis	2025-02-10	902/17951	0.0868338	0.114528
PD_2014	Omega-3 %	Eye morphogenesis	2025-01-10	163/17951	0.0872018	0.114528
PD_2014	Omega-3 %	Dna damage response	2025-02-10	906/17951	0.0875018	0.114528
PD_2014	Omega-3 %	Dna templated dna replication	2025-01-10	164/17951	0.087715	0.114528
PD_2014	Omega-3 %	Symbiont entry into host	2025-01-10	164/17951	0.087715	0.114528
PD_2014	Omega-3 %	Positive regulation of cell differentiation	2025-02-10	910/17951	0.0881716	0.114528
PD_2014	Omega-3 %	Positive regulation of peptidase activity	2025-01-10	165/17951	0.0882279	0.114528
PD_2014	Omega-3 %	Mitochondrial gene expression	2025-01-10	167/17951	0.0892529	0.115077
PD_2014	Omega-3 %	Regulation of viral process	2025-01-10	168/17951	0.089765	0.115077
PD_2014	Omega-3 %	Growth	2025-02-10	922/17951	0.0901909	0.115077
PD_2014	Omega-3 %	Homophilic cell adhesion via plasma membrane adhesion molecules	2025-01-10	170/17951	0.0907885	0.115077
PD_2014	Omega-3 %	Mitotic cell cycle	2025-02-10	926/17951	0.0908673	0.115077
PD_2014	Omega-3 %	Export from cell	2025-02-10	927/17951	0.0910367	0.115077
PD_2014	Omega-3 %	Carbohydrate catabolic process	2025-01-10	172/17951	0.0918109	0.115551
PD_2014	Omega-3 %	Cytoplasmic pattern recognition receptor signaling pathway	2025-01-10	174/17951	0.0928323	0.116331
PD_2014	Omega-3 %	Response to temperature stimulus	2025-01-10	175/17951	0.0933426	0.116466
PD_2014	Omega-3 %	Regulation of pattern recognition receptor signaling pathway	2025-01-10	177/17951	0.0943624	0.116864
PD_2014	Omega-3 %	Central nervous system neuron differentiation	2025-01-10	178/17951	0.0948719	0.116864
PD_2014	Omega-3 %	Negative regulation of kinase activity	2025-01-10	178/17951	0.0948719	0.116864
PD_2014	Omega-3 %	Positive regulation of cytoskeleton organization	2025-01-10	184/17951	0.0979237	0.120112
PD_2014	Omega-3 %	Cell morphogenesis	2025-02-10	981/17951	0.100332	0.121481
PD_2014	Omega-3 %	Cytokinesis	2025-01-10	189/17951	0.10046	0.121481
PD_2014	Omega-3 %	Regulation of cysteine type endopeptidase activity	2025-01-10	190/17951	0.100966	0.121481
PD_2014	Omega-3 %	Innate immune response	2025-02-10	987/17951	0.101383	0.121481
PD_2014	Omega-3 %	Regulation of phosphorylation	2025-02-10	987/17951	0.101383	0.121481
PD_2014	Omega-3 %	Regulation of cellular localization	2025-02-10	988/17951	0.101558	0.121481
PD_2014	Omega-3 %	Recombinational repair	2025-01-10	192/17951	0.101978	0.121482
PD_2014	Omega-3 %	Positive regulation of protein containing complex assembly	2025-01-10	199/17951	0.105513	0.125177
PD_2014	Omega-3 %	Regulation of protein polymerization	2025-01-10	203/17951	0.107527	0.126173
PD_2014	Omega-3 %	Biological process involved in interaction with host	2025-01-10	204/17951	0.108029	0.126173
PD_2014	Omega-3 %	Locomotory behavior	2025-01-10	204/17951	0.108029	0.126173
PD_2014	Omega-3 %	Cytoskeleton dependent intracellular transport	2025-01-10	205/17951	0.108532	0.126173
PD_2014	Omega-3 %	Response to reactive oxygen species	2025-01-10	205/17951	0.108532	0.126173
PD_2014	Omega-3 %	Central nervous system development	2025-02-10	1037/17951	0.110267	0.127678
PD_2014	Omega-3 %	Negative regulation of transferase activity	2025-01-10	210/17951	0.111041	0.128062
PD_2014	Omega-3 %	Regulation of chemotaxis	2025-01-10	211/17951	0.111542	0.128129
PD_2014	Omega-3 %	Positive regulation of canonical nf kappab signal transduction	2025-01-10	213/17951	0.112544	0.128769
PD_2014	Omega-3 %	Synapse assembly	2025-01-10	216/17951	0.114044	0.129521
PD_2014	Omega-3 %	Microtubule based transport	2025-01-10	217/17951	0.114543	0.129521
PD_2014	Omega-3 %	Positive regulation of dna binding transcription factor activity	2025-01-10	217/17951	0.114543	0.129521
PD_2014	Omega-3 %	Negative regulation of protein localization	2025-01-10	218/17951	0.115043	0.129579
PD_2014	Omega-3 %	Vesicle localization	2025-01-10	219/17951	0.115542	0.129637
PD_2014	Omega-3 %	Response to mechanical stimulus	2025-01-10	220/17951	0.116041	0.129694
PD_2014	Omega-3 %	Regulation of synaptic plasticity	2025-01-10	221/17951	0.116539	0.12975
PD_2014	Omega-3 %	Positive regulation of cellular catabolic process	2025-01-10	224/17951	0.118033	0.13091
PD_2014	Omega-3 %	Calcium mediated signaling	2025-01-10	228/17951	0.120022	0.132607
PD_2014	Omega-3 %	Neuron projection guidance	2025-01-10	234/17951	0.122997	0.135378
PD_2014	Omega-3 %	Dendrite development	2025-01-10	238/17951	0.124976	0.137035
PD_2014	Omega-3 %	Reactive oxygen species metabolic process	2025-01-10	239/17951	0.12547	0.137057
PD_2014	Omega-3 %	Regulation of catabolic process	2025-02-10	1127/17951	0.126806	0.137996
PD_2014	Omega-3 %	Positive regulation of cellular component organization	2025-02-10	1132/17951	0.127744	0.138496
PD_2014	Omega-3 %	Myeloid leukocyte activation	2025-01-10	246/17951	0.128921	0.139251
PD_2014	Omega-3 %	Cellular catabolic process	2025-02-10	1142/17951	0.129626	0.139274
PD_2014	Omega-3 %	Regulation of chromosome organization	2025-01-10	248/17951	0.129904	0.139274
PD_2014	Omega-3 %	Regulation of phosphorus metabolic process	2025-02-10	1149/17951	0.130947	0.13936
PD_2014	Omega-3 %	Response to abiotic stimulus	2025-02-10	1149/17951	0.130947	0.13936
PD_2014	Omega-3 %	Neuron development	2025-02-10	1159/17951	0.132842	0.139842
PD_2014	Omega-3 %	Cellular response to oxidative stress	2025-01-10	254/17951	0.13285	0.139842
PD_2014	Omega-3 %	Monosaccharide metabolic process	2025-01-10	254/17951	0.13285	0.139842
PD_2014	Omega-3 %	Positive regulation of molecular function	2025-02-10	1165/17951	0.133982	0.140523
PD_2014	Omega-3 %	Regulation of microtubule based process	2025-01-10	259/17951	0.135297	0.14139
PD_2014	Omega-3 %	Glial cell differentiation	2025-01-10	262/17951	0.136763	0.142407
PD_2014	Omega-3 %	Rrna metabolic process	2025-01-10	265/17951	0.138226	0.143415
PD_2014	Omega-3 %	Protein polyubiquitination	2025-01-10	274/17951	0.142602	0.147427
PD_2014	Omega-3 %	Sensory organ morphogenesis	2025-01-10	279/17951	0.145025	0.149365
PD_2014	Omega-3 %	Dna replication	2025-01-10	280/17951	0.145509	0.149365
PD_2014	Omega-3 %	Cell cell adhesion via plasma membrane adhesion molecules	2025-01-10	282/17951	0.146476	0.149826
PD_2014	Omega-3 %	Protein polymerization	2025-01-10	288/17951	0.14937	0.152249
PD_2014	Omega-3 %	Negative regulation of defense response	2025-01-10	294/17951	0.152256	0.154106
PD_2014	Omega-3 %	Positive regulation of kinase activity	2025-01-10	294/17951	0.152256	0.154106
PD_2014	Omega-3 %	Regulation of peptidase activity	2025-01-10	300/17951	0.155133	0.15647
PD_2014	Omega-3 %	Golgi vesicle transport	2025-01-10	307/17951	0.158479	0.15929
PD_2014	Omega-3 %	Negative regulation of phosphorylation	2025-01-10	311/17951	0.160385	0.159865
PD_2014	Omega-3 %	Activation of innate immune response	2025-01-10	312/17951	0.160861	0.159865
PD_2014	Omega-3 %	Negative regulation of cell adhesion	2025-01-10	312/17951	0.160861	0.159865
PD_2014	Omega-3 %	Cell cycle process	2025-02-10	1305/17951	0.161277	0.159865
PD_2014	Omega-3 %	Biological process involved in symbiotic interaction	2025-01-10	314/17951	0.161812	0.159865
PD_2014	Omega-3 %	Double strand break repair	2025-01-10	318/17951	0.163712	0.160949
PD_2014	Omega-3 %	Cognition	2025-01-10	319/17951	0.164186	0.160949
PD_2014	Omega-3 %	Cellular response to chemical stress	2025-01-10	320/17951	0.16466	0.160949
PD_2014	Omega-3 %	Viral life cycle	2025-01-10	321/17951	0.165134	0.160949
PD_2014	Omega-3 %	Regulation of lipid metabolic process	2025-01-10	327/17951	0.167972	0.163166
PD_2014	Omega-3 %	Cellular response to abiotic stimulus	2025-01-10	337/17951	0.172682	0.166623
PD_2014	Omega-3 %	Positive regulation of proteolysis	2025-01-10	337/17951	0.172682	0.166623
PD_2014	Omega-3 %	Intracellular transport	2025-02-10	1368/17951	0.173943	0.167282
PD_2014	Omega-3 %	Dna recombination	2025-01-10	345/17951	0.176433	0.169003
PD_2014	Omega-3 %	Response to metal ion	2025-01-10	346/17951	0.1769	0.169003
PD_2014	Omega-3 %	Gliogenesis	2025-01-10	348/17951	0.177835	0.169338
PD_2014	Omega-3 %	Positive regulation of developmental process	2025-02-10	1392/17951	0.178822	0.169719
PD_2014	Omega-3 %	Exocytosis	2025-01-10	356/17951	0.181565	0.171759
PD_2014	Omega-3 %	Negative regulation of organelle organization	2025-01-10	363/17951	0.184816	0.174265
PD_2014	Omega-3 %	Positive regulation of transferase activity	2025-01-10	366/17951	0.186206	0.174439
PD_2014	Omega-3 %	Regulation of dna binding transcription factor activity	2025-01-10	366/17951	0.186206	0.174439
PD_2014	Omega-3 %	Alcohol metabolic process	2025-01-10	372/17951	0.188979	0.176466
PD_2014	Omega-3 %	Negative regulation of phosphorus metabolic process	2025-01-10	374/17951	0.189901	0.176757
PD_2014	Omega-3 %	Intracellular receptor signaling pathway	2025-01-10	379/17951	0.192203	0.178182
PD_2014	Omega-3 %	Small molecule catabolic process	2025-01-10	380/17951	0.192663	0.178182
PD_2014	Omega-3 %	Regulation of supramolecular fiber organization	2025-01-10	392/17951	0.198161	0.182683
PD_2014	Omega-3 %	Regulation of multicellular organismal development	2025-02-10	1492/17951	0.199433	0.183271
PD_2014	Omega-3 %	Proteasome mediated ubiquitin dependent protein catabolic process	2025-01-10	401/17951	0.202263	0.184778
PD_2014	Omega-3 %	Generation of neurons	2025-02-10	1510/17951	0.203186	0.184778
PD_2014	Omega-3 %	Response to oxidative stress	2025-01-10	404/17951	0.203626	0.184778
PD_2014	Omega-3 %	Sensory system development	2025-01-10	404/17951	0.203626	0.184778
PD_2014	Omega-3 %	Positive regulation of response to biotic stimulus	2025-01-10	407/17951	0.204987	0.185116
PD_2014	Omega-3 %	Negative regulation of signaling	2025-02-10	1520/17951	0.205277	0.185116
PD_2014	Omega-3 %	Cell adhesion	2025-02-10	1542/17951	0.209888	0.188166
PD_2014	Omega-3 %	Negative regulation of protein modification process	2025-01-10	418/17951	0.209959	0.188166
PD_2014	Omega-3 %	Regulation of protein containing complex assembly	2025-01-10	423/17951	0.212209	0.189413
PD_2014	Omega-3 %	Non membrane bounded organelle assembly	2025-01-10	424/17951	0.212659	0.189413
PD_2014	Omega-3 %	Viral process	2025-01-10	427/17951	0.214006	0.190028
PD_2014	Omega-3 %	Negative regulation of response to external stimulus	2025-01-10	433/17951	0.216693	0.191826
PD_2014	Omega-3 %	Microtubule based movement	2025-01-10	435/17951	0.217587	0.19203
PD_2014	Omega-3 %	Negative regulation of catalytic activity	2025-01-10	439/17951	0.219373	0.193017
PD_2014	Omega-3 %	Establishment of protein localization to organelle	2025-01-10	456/17951	0.22692	0.198212
PD_2014	Omega-3 %	Positive regulation of hydrolase activity	2025-01-10	456/17951	0.22692	0.198212
PD_2014	Omega-3 %	Regulation of innate immune response	2025-01-10	458/17951	0.227803	0.198212
PD_2014	Omega-3 %	Proteolysis	2025-02-10	1631/17951	0.228701	0.198212
PD_2014	Omega-3 %	Regulation of cell differentiation	2025-02-10	1631/17951	0.228701	0.198212
PD_2014	Omega-3 %	Cell junction assembly	2025-01-10	462/17951	0.229568	0.198369
PD_2014	Omega-3 %	Regulation of membrane potential	2025-01-10	464/17951	0.230448	0.198538
PD_2014	Omega-3 %	Cell projection organization	2025-02-10	1644/17951	0.231467	0.198824
PD_2014	Omega-3 %	Taxis	2025-01-10	469/17951	0.232647	0.199246
PD_2014	Omega-6	Regulation of mitochondrial transcription	2025-01-05	8/17951	0.00222655	0.0331032
PD_2014	Omega-6	Vesicle tethering involved in exocytosis	2025-01-05	9/17951	0.00250459	0.0331032
PD_2014	Omega-6	Rrna 3 end processing	2025-01-05	10/17951	0.00278257	0.0331032
PD_2014	Omega-6	Cellular response to thyroid hormone stimulus	2025-01-05	12/17951	0.00333834	0.0331032
PD_2014	Omega-6	Double strand break repair via break induced replication	2025-01-05	12/17951	0.00333834	0.0331032
PD_2014	Omega-6	Histone mrna catabolic process	2025-01-05	15/17951	0.00417153	0.0331032
PD_2014	Omega-6	Regulation of dna templated dna replication initiation	2025-01-05	15/17951	0.00417153	0.0331032
PD_2014	Omega-6	Mitotic dna replication	2025-01-05	17/17951	0.00472668	0.0331032
PD_2014	Omega-6	Dna unwinding involved in dna replication	2025-01-05	21/17951	0.00583624	0.0331032
PD_2014	Omega-6	Mitochondrial transcription	2025-01-05	22/17951	0.00611347	0.0331032
PD_2014	Omega-6	Thyroid hormone generation	2025-01-05	23/17951	0.00639064	0.0331032
PD_2014	Omega-6	Histone mrna metabolic process	2025-01-05	24/17951	0.00666775	0.0331032
PD_2014	Omega-6	Maturation of 5 8s rrna from tricistronic rrna transcript ssu rrna 5 8s rrna lsu rrna	2025-01-05	24/17951	0.00666775	0.0331032
PD_2014	Omega-6	Response to thyroid hormone	2025-01-05	24/17951	0.00666775	0.0331032
PD_2014	Omega-6	Decidualization	2025-01-05	25/17951	0.0069448	0.0331032
PD_2014	Omega-6	Thyroid hormone metabolic process	2025-01-05	29/17951	0.00805238	0.0331032
PD_2014	Omega-6	Vesicle tethering	2025-01-05	32/17951	0.00888242	0.0331032
PD_2014	Omega-6	Regulation of mitochondrial gene expression	2025-01-05	33/17951	0.00915897	0.0331032
PD_2014	Omega-6	Maternal placenta development	2025-01-05	35/17951	0.0097119	0.0331032
PD_2014	Omega-6	Maturation of 5 8s rrna	2025-01-05	35/17951	0.0097119	0.0331032
PD_2014	Omega-6	Vesicle docking involved in exocytosis	2025-01-05	35/17951	0.0097119	0.0331032
PD_2014	Omega-6	Dna replication initiation	2025-01-05	37/17951	0.0102646	0.0333967
PD_2014	Omega-6	Membrane fission	2025-01-05	44/17951	0.012197	0.0365012
PD_2014	Omega-6	Collagen catabolic process	2025-01-05	45/17951	0.0124728	0.0365012
PD_2014	Omega-6	Cell cycle dna replication	2025-01-05	46/17951	0.0127486	0.0365012
PD_2014	Omega-6	Regulation of dna templated dna replication	2025-01-05	49/17951	0.0135755	0.0373737
PD_2014	Omega-6	Mitochondrial rna metabolic process	2025-01-05	56/17951	0.0155027	0.0403008
PD_2014	Omega-6	Vesicle docking	2025-01-05	57/17951	0.0157778	0.0403008
PD_2014	Omega-6	Maternal process involved in female pregnancy	2025-01-05	59/17951	0.0163278	0.0403008
PD_2014	Omega-6	Mitotic cell cycle process	2025-02-05	774/17951	0.0170217	0.0406132
PD_2014	Omega-6	Golgi to plasma membrane transport	2025-01-05	65/17951	0.0179762	0.0414379
PD_2014	Omega-6	Vesicle targeting	2025-01-05	67/17951	0.0185252	0.0414379
PD_2014	Omega-6	Exocytic process	2025-01-05	79/17951	0.0218139	0.0472682
PD_2014	Omega-6	Membrane docking	2025-01-05	85/17951	0.023455	0.0472682
PD_2014	Omega-6	Mitotic cell cycle	2025-02-05	926/17951	0.0239499	0.0472682
PD_2014	Omega-6	Dna conformation change	2025-01-05	90/17951	0.0248209	0.0472682
PD_2014	Omega-6	Rna 3 end processing	2025-01-05	90/17951	0.0248209	0.0472682
PD_2014	Omega-6	Mitotic cytokinesis	2025-01-05	91/17951	0.0250939	0.0472682
PD_2014	Omega-6	Collagen metabolic process	2025-01-05	107/17951	0.0294534	0.0540575
PD_2014	Omega-6	Post golgi vesicle mediated transport	2025-01-05	110/17951	0.0302691	0.0541657
PD_2014	Omega-6	Phenol containing compound metabolic process	2025-01-05	115/17951	0.0316273	0.0552159
PD_2014	Omega-6	Cytoskeleton dependent cytokinesis	2025-01-05	120/17951	0.0329841	0.0562134
PD_2014	Omega-6	Nuclear transcribed mrna catabolic process	2025-01-05	126/17951	0.0346101	0.0567441
PD_2014	Omega-6	Regulation of dna replication	2025-01-05	127/17951	0.0348809	0.0567441
PD_2014	Omega-6	Placenta development	2025-01-05	151/17951	0.0413618	0.0653703
PD_2014	Omega-6	Vesicle mediated transport to the plasma membrane	2025-01-05	157/17951	0.0429766	0.0653703
PD_2014	Omega-6	Dna templated dna replication	2025-01-05	164/17951	0.0448577	0.0653703
PD_2014	Omega-6	Symbiont entry into host	2025-01-05	164/17951	0.0448577	0.0653703
PD_2014	Omega-6	Cell cycle process	2025-02-05	1305/17951	0.0455536	0.0653703
PD_2014	Omega-6	Mitochondrial gene expression	2025-01-05	167/17951	0.045663	0.0653703
PD_2014	Omega-6	Cytokinesis	2025-01-05	189/17951	0.051552	0.0707049
PD_2014	Omega-6	Cellular modified amino acid metabolic process	2025-01-05	192/17951	0.0523528	0.0707049
PD_2014	Omega-6	Recombinational repair	2025-01-05	192/17951	0.0523528	0.0707049
PD_2014	Omega-6	Biological process involved in interaction with host	2025-01-05	204/17951	0.0555505	0.0736342
PD_2014	Omega-6	Macromolecule catabolic process	2025-02-05	1486/17951	0.0578464	0.074763
PD_2014	Omega-6	Multi multicellular organism process	2025-01-05	216/17951	0.0587396	0.074763
PD_2014	Omega-6	Vesicle localization	2025-01-05	219/17951	0.0595355	0.074763
PD_2014	Omega-6	Rrna processing	2025-01-05	224/17951	0.0608609	0.0751096
PD_2014	Omega-6	Hormone metabolic process	2025-01-05	241/17951	0.0653559	0.0792899
PD_2014	Omega-6	Rrna metabolic process	2025-01-05	265/17951	0.0716724	0.0851926
PD_2014	Omega-6	Cell cycle	2025-02-05	1684/17951	0.0726016	0.0851926
PD_2014	Omega-6	Dna replication	2025-01-05	280/17951	0.0756029	0.0872835
PD_2014	Omega-6	Golgi vesicle transport	2025-01-05	307/17951	0.0826442	0.0921748
PD_2014	Omega-6	Biological process involved in symbiotic interaction	2025-01-05	314/17951	0.0844627	0.0921748
PD_2014	Omega-6	Double strand break repair	2025-01-05	318/17951	0.0855006	0.0921748
PD_2014	Omega-6	Ribosome biogenesis	2025-01-05	319/17951	0.0857599	0.0921748
PD_2014	Omega-6	Viral life cycle	2025-01-05	321/17951	0.0862783	0.0921748
PD_2014	Omega-6	Dna recombination	2025-01-05	345/17951	0.0924814	0.0973489
PD_2014	Omega-6	Exocytosis	2025-01-05	356/17951	0.0953133	0.0988757
PD_2014	Omega-6	Rna catabolic process	2025-01-05	405/17951	0.107842	0.110274
PD_2014	Omega-6	Viral process	2025-01-05	427/17951	0.113422	0.114347
PD_2014	Omega-6	Establishment of organelle localization	2025-01-05	479/17951	0.126499	0.12576
PD_2014	Omega-6	Ribonucleoprotein complex biogenesis	2025-01-05	491/17951	0.129495	0.126974
PD_2014	Omega-6	Regulation of dna metabolic process	2025-01-05	515/17951	0.135462	0.13103
PD_2014	Omega-6	Regulation of hormone levels	2025-01-05	544/17951	0.142629	0.136123
PD_2014	Omega-6	Organic hydroxy compound metabolic process	2025-01-05	566/17951	0.148034	0.139422
PD_2014	Omega-6	Organelle localization	2025-01-05	605/17951	0.157548	0.146263
PD_2014	Omega-6	Dna repair	2025-01-05	615/17951	0.159974	0.146263
PD_2014	Omega-6	Cellular response to hormone stimulus	2025-01-05	621/17951	0.161427	0.146263
PD_2014	Omega-6	Chromosome organization	2025-01-05	640/17951	0.166014	0.147556
PD_2014	Omega-6	Cell division	2025-01-05	644/17951	0.166978	0.147556
PD_2014	Omega-6	Intracellular protein transport	2025-01-05	674/17951	0.174173	0.152038
PD_2014	Omega-6	Localization within membrane	2025-01-05	698/17951	0.179894	0.153698
PD_2014	Omega-6	Regulatory ncrna mediated gene silencing	2025-01-05	700/17951	0.180369	0.153698
PD_2014	Omega-6	Organic cyclic compound catabolic process	2025-01-05	730/17951	0.187472	0.157871
PD_2014	Omega-6	Epithelial cell differentiation	2025-01-05	753/17951	0.192884	0.16054
PD_2014	Omega-6	Proteolysis involved in protein catabolic process	2025-01-05	765/17951	0.195696	0.161009
PD_2014	Omega-6	Nucleic acid catabolic process	2025-01-05	802/17951	0.204318	0.16563
PD_2014	Omega-6	Membrane organization	2025-01-05	809/17951	0.205941	0.16563
PD_2014	Omega-6	Mrna metabolic process	2025-01-05	864/17951	0.2186	0.173857
PD_2014	Omega-6	Response to hormone	2025-01-05	890/17951	0.224527	0.176609
PD_2014	Omega-6	Dna damage response	2025-01-05	906/17951	0.228157	0.177514
PD_2014	Omega-6	Export from cell	2025-01-05	927/17951	0.232901	0.179256
PD_2014	Omega-6	Protein dna complex organization	2025-01-05	939/17951	0.235601	0.179405
PD_2014	Omega-6	Multicellular organismal reproductive process	2025-01-05	980/17951	0.244769	0.183059
PD_2014	Omega-6	Secretion	2025-01-05	984/17951	0.245658	0.183059
PD_2014	Omega-6	Protein catabolic process	2025-01-05	1004/17951	0.250094	0.183059
PD_2014	Omega-6	Dna metabolic process	2025-01-05	1009/17951	0.2512	0.183059
PD_2014	Omega-6	Developmental process involved in reproduction	2025-01-05	1018/17951	0.253187	0.183059
PD_2014	Omega-6 %	Amyloid fibril formation	2025-02-13	42/17951	0.000410088	0.0509162
PD_2014	Omega-6 %	Leukocyte activation involved in inflammatory response	2025-02-13	52/17951	0.00062899	0.0509162
PD_2014	Omega-6 %	Process utilizing autophagic mechanism	2025-04-13	604/17951	0.000711933	0.0509162
PD_2014	Omega-6 %	Organelle localization	2025-04-13	605/17951	0.000716379	0.0509162
PD_2014	Omega-6 %	Glial cell activation	2025-02-13	58/17951	0.000782183	0.0509162
PD_2014	Omega-6 %	Regulation of microtubule polymerization	2025-02-13	61/17951	0.000864877	0.0509162
PD_2014	Omega-6 %	Positive regulation of reactive oxygen species metabolic process	2025-02-13	70/17951	0.00113717	0.0509162
PD_2014	Omega-6 %	Activation of cysteine type endopeptidase activity involved in apoptotic process	2025-02-13	72/17951	0.00120258	0.0509162
PD_2014	Omega-6 %	Exocytic process	2025-02-13	79/17951	0.00144545	0.0509162
PD_2014	Omega-6 %	Neuroinflammatory response	2025-02-13	84/17951	0.00163212	0.0509162
PD_2014	Omega-6 %	Exocytosis	2025-03-13	356/17951	0.00190808	0.0509162
PD_2014	Omega-6 %	Positive regulation of cell projection organization	2025-03-13	361/17951	0.00198567	0.0509162
PD_2014	Omega-6 %	Regulation of autophagy	2025-03-13	368/17951	0.00209758	0.0509162
PD_2014	Omega-6 %	Microtubule polymerization	2025-02-13	96/17951	0.00212452	0.0509162
PD_2014	Omega-6 %	Regulation of microtubule polymerization or depolymerization	2025-02-13	96/17951	0.00212452	0.0509162
PD_2014	Omega-6 %	Polyol metabolic process	2025-02-13	107/17951	0.0026303	0.0509162
PD_2014	Omega-6 %	Macrophage activation	2025-02-13	112/17951	0.0028772	0.0509162
PD_2014	Omega-6 %	Organelle membrane fusion	2025-02-13	123/17951	0.00345736	0.0509162
PD_2014	Omega-6 %	Export from cell	2025-04-13	927/17951	0.00347199	0.0509162
PD_2014	Omega-6 %	Regulation of acyl coa biosynthetic process	2025-01-13	5/17951	0.00361613	0.0509162
PD_2014	Omega-6 %	Regulation of corticotropin secretion	2025-01-13	5/17951	0.00361613	0.0509162
PD_2014	Omega-6 %	Positive regulation of cysteine type endopeptidase activity	2025-02-13	128/17951	0.00373772	0.0509162
PD_2014	Omega-6 %	Regulation of cellular catabolic process	2025-03-13	462/17951	0.00399624	0.0509162
PD_2014	Omega-6 %	Microtubule polymerization or depolymerization	2025-02-13	137/17951	0.00426833	0.0509162
PD_2014	Omega-6 %	Negative regulation of tubulin deacetylation	2025-01-13	6/17951	0.00433791	0.0509162
PD_2014	Omega-6 %	Positive regulation of hydrogen peroxide metabolic process	2025-01-13	6/17951	0.00433791	0.0509162
PD_2014	Omega-6 %	Positive regulation of protein localization to synapse	2025-01-13	6/17951	0.00433791	0.0509162
PD_2014	Omega-6 %	Protein import into peroxisome membrane	2025-01-13	6/17951	0.00433791	0.0509162
PD_2014	Omega-6 %	Regulation of mitochondrial electron transport nadh to ubiquinone	2025-01-13	6/17951	0.00433791	0.0509162
PD_2014	Omega-6 %	Response to iron ii ion	2025-01-13	6/17951	0.00433791	0.0509162
PD_2014	Omega-6 %	Establishment of organelle localization	2025-03-13	479/17951	0.00442308	0.0509162
PD_2014	Omega-6 %	Regulation of reactive oxygen species metabolic process	2025-02-13	148/17951	0.00496167	0.0509162
PD_2014	Omega-6 %	Alditol catabolic process	2025-01-13	7/17951	0.0050592	0.0509162
PD_2014	Omega-6 %	Corticotropin secretion	2025-01-13	7/17951	0.0050592	0.0509162
PD_2014	Omega-6 %	Intracellular distribution of mitochondria	2025-01-13	7/17951	0.0050592	0.0509162
PD_2014	Omega-6 %	Negative regulation of establishment of protein localization to mitochondrion	2025-01-13	7/17951	0.0050592	0.0509162
PD_2014	Omega-6 %	Plus end directed organelle transport along microtubule	2025-01-13	7/17951	0.0050592	0.0509162
PD_2014	Omega-6 %	Regulation of mda 5 signaling pathway	2025-01-13	7/17951	0.0050592	0.0509162
PD_2014	Omega-6 %	Regulation of mitochondrial atp synthesis coupled electron transport	2025-01-13	7/17951	0.0050592	0.0509162
PD_2014	Omega-6 %	Positive regulation of cellular component biogenesis	2025-03-13	515/17951	0.00541684	0.0509162
PD_2014	Omega-6 %	Vesicle mediated transport to the plasma membrane	2025-02-13	157/17951	0.00556517	0.0509162
PD_2014	Omega-6 %	Regulation of cysteine type endopeptidase activity involved in apoptotic process	2025-02-13	160/17951	0.0057735	0.0509162
PD_2014	Omega-6 %	Norepinephrine uptake	2025-01-13	8/17951	0.00578001	0.0509162
PD_2014	Omega-6 %	Regulation of catecholamine uptake involved in synaptic transmission	2025-01-13	8/17951	0.00578001	0.0509162
PD_2014	Omega-6 %	Regulation of chaperone mediated autophagy	2025-01-13	8/17951	0.00578001	0.0509162
PD_2014	Omega-6 %	Regulation of lipid kinase activity	2025-01-13	8/17951	0.00578001	0.0509162
PD_2014	Omega-6 %	Regulation of mitochondrial transcription	2025-01-13	8/17951	0.00578001	0.0509162
PD_2014	Omega-6 %	Regulation of microtubule cytoskeleton organization	2025-02-13	161/17951	0.00584374	0.0509162
PD_2014	Omega-6 %	Positive regulation of peptidase activity	2025-02-13	165/17951	0.00612864	0.0509162
PD_2014	Omega-6 %	Organelle fusion	2025-02-13	166/17951	0.00620085	0.0509162
PD_2014	Omega-6 %	Negative regulation of cellular respiration	2025-01-13	9/17951	0.00650034	0.0509162
PD_2014	Omega-6 %	Negative regulation of neurotransmitter transport	2025-01-13	9/17951	0.00650034	0.0509162
PD_2014	Omega-6 %	Vesicle tethering involved in exocytosis	2025-01-13	9/17951	0.00650034	0.0509162
PD_2014	Omega-6 %	Negative regulation of kinase activity	2025-02-13	178/17951	0.00709785	0.0509162
PD_2014	Omega-6 %	Positive regulation of cellular component organization	2025-04-13	1132/17951	0.00710181	0.0509162
PD_2014	Omega-6 %	Cellular response to brain derived neurotrophic factor stimulus	2025-01-13	10/17951	0.00722019	0.0509162
PD_2014	Omega-6 %	Polyol catabolic process	2025-01-13	10/17951	0.00722019	0.0509162
PD_2014	Omega-6 %	Positive regulation of vesicle fusion	2025-01-13	10/17951	0.00722019	0.0509162
PD_2014	Omega-6 %	Cellular catabolic process	2025-04-13	1142/17951	0.00732602	0.0509162
PD_2014	Omega-6 %	Membrane fusion	2025-02-13	186/17951	0.00772682	0.0509162
PD_2014	Omega-6 %	Cellular response to epinephrine stimulus	2025-01-13	11/17951	0.00793955	0.0509162
PD_2014	Omega-6 %	Internal protein amino acid acetylation	2025-01-13	11/17951	0.00793955	0.0509162
PD_2014	Omega-6 %	Mda 5 signaling pathway	2025-01-13	11/17951	0.00793955	0.0509162
PD_2014	Omega-6 %	Zinc ion import into organelle	2025-01-13	11/17951	0.00793955	0.0509162
PD_2014	Omega-6 %	Regulation of cysteine type endopeptidase activity	2025-02-13	190/17951	0.0080505	0.0509162
PD_2014	Omega-6 %	Defense response	2025-05-13	1902/17951	0.00824285	0.0509162
PD_2014	Omega-6 %	Autophagosome lysosome fusion	2025-01-13	12/17951	0.00865844	0.0509162
PD_2014	Omega-6 %	Catecholamine uptake involved in synaptic transmission	2025-01-13	12/17951	0.00865844	0.0509162
PD_2014	Omega-6 %	Dopamine biosynthetic process	2025-01-13	12/17951	0.00865844	0.0509162
PD_2014	Omega-6 %	Double strand break repair via break induced replication	2025-01-13	12/17951	0.00865844	0.0509162
PD_2014	Omega-6 %	Glyceraldehyde 3 phosphate metabolic process	2025-01-13	12/17951	0.00865844	0.0509162
PD_2014	Omega-6 %	Positive regulation of protein containing complex assembly	2025-02-13	199/17951	0.00880099	0.0509162
PD_2014	Omega-6 %	Regulation of protein polymerization	2025-02-13	203/17951	0.00914434	0.0509162
PD_2014	Omega-6 %	Negative regulation of membrane potential	2025-01-13	13/17951	0.00937684	0.0509162
PD_2014	Omega-6 %	Negative regulation of microtubule polymerization	2025-01-13	13/17951	0.00937684	0.0509162
PD_2014	Omega-6 %	Negative regulation of monooxygenase activity	2025-01-13	13/17951	0.00937684	0.0509162
PD_2014	Omega-6 %	Negative regulation of platelet derived growth factor receptor signaling pathway	2025-01-13	13/17951	0.00937684	0.0509162
PD_2014	Omega-6 %	Serotonin uptake	2025-01-13	13/17951	0.00937684	0.0509162
PD_2014	Omega-6 %	Thrombin activated receptor signaling pathway	2025-01-13	13/17951	0.00937684	0.0509162
PD_2014	Omega-6 %	Establishment of localization in cell	2025-05-13	1966/17951	0.00948271	0.0509162
PD_2014	Omega-6 %	Negative regulation of transferase activity	2025-02-13	210/17951	0.00975958	0.0509162
PD_2014	Omega-6 %	Fructose metabolic process	2025-01-13	14/17951	0.0100948	0.0509162
PD_2014	Omega-6 %	Positive regulation by symbiont of entry into host	2025-01-13	14/17951	0.0100948	0.0509162
PD_2014	Omega-6 %	Positive regulation of receptor recycling	2025-01-13	14/17951	0.0100948	0.0509162
PD_2014	Omega-6 %	Regulation of long term synaptic depression	2025-01-13	14/17951	0.0100948	0.0509162
PD_2014	Omega-6 %	Regulation of snare complex assembly	2025-01-13	14/17951	0.0100948	0.0509162
PD_2014	Omega-6 %	Regulation of sulfur metabolic process	2025-01-13	14/17951	0.0100948	0.0509162
PD_2014	Omega-6 %	Response to epinephrine	2025-01-13	14/17951	0.0100948	0.0509162
PD_2014	Omega-6 %	Defense response to other organism	2025-04-13	1268/17951	0.0105728	0.0509162
PD_2014	Omega-6 %	Vesicle localization	2025-02-13	219/17951	0.0105772	0.0509162
PD_2014	Omega-6 %	Regulation of synaptic plasticity	2025-02-13	221/17951	0.010763	0.0509162
PD_2014	Omega-6 %	Chaperone mediated autophagy	2025-01-13	15/17951	0.0108122	0.0509162
PD_2014	Omega-6 %	Positive regulation of ruffle assembly	2025-01-13	15/17951	0.0108122	0.0509162
PD_2014	Omega-6 %	Regulation of dna templated dna replication initiation	2025-01-13	15/17951	0.0108122	0.0509162
PD_2014	Omega-6 %	Regulation of inositol phosphate biosynthetic process	2025-01-13	15/17951	0.0108122	0.0509162
PD_2014	Omega-6 %	Positive regulation of cellular catabolic process	2025-02-13	224/17951	0.0110443	0.0514675
PD_2014	Omega-6 %	Regulation of cellular response to heat	2025-01-13	16/17951	0.0115292	0.053173
PD_2014	Omega-6 %	Regulation of cell projection organization	2025-03-13	685/17951	0.011882	0.054241
PD_2014	Omega-6 %	Mitotic dna replication	2025-01-13	17/17951	0.0122457	0.0548998
PD_2014	Omega-6 %	Reactive oxygen species metabolic process	2025-02-13	239/17951	0.0124999	0.0548998
PD_2014	Omega-6 %	Axonal transport of mitochondrion	2025-01-13	18/17951	0.0129617	0.0548998
PD_2014	Omega-6 %	Catecholamine uptake	2025-01-13	18/17951	0.0129617	0.0548998
PD_2014	Omega-6 %	Negative regulation of defense response to virus	2025-01-13	18/17951	0.0129617	0.0548998
PD_2014	Omega-6 %	Positive regulation of neurotransmitter secretion	2025-01-13	18/17951	0.0129617	0.0548998
PD_2014	Omega-6 %	Regulation of hydrogen peroxide metabolic process	2025-01-13	18/17951	0.0129617	0.0548998
PD_2014	Omega-6 %	Myeloid leukocyte activation	2025-02-13	246/17951	0.0132067	0.0548998
PD_2014	Omega-6 %	Mitochondrion distribution	2025-01-13	19/17951	0.0136772	0.0548998
PD_2014	Omega-6 %	Positive regulation of bone resorption	2025-01-13	19/17951	0.0136772	0.0548998
PD_2014	Omega-6 %	Regulation of glutamate secretion	2025-01-13	19/17951	0.0136772	0.0548998
PD_2014	Omega-6 %	Regulation of neurotransmitter uptake	2025-01-13	19/17951	0.0136772	0.0548998
PD_2014	Omega-6 %	Synaptic vesicle priming	2025-01-13	19/17951	0.0136772	0.0548998
PD_2014	Omega-6 %	Intracellular transport	2025-04-13	1368/17951	0.0137443	0.0548998
PD_2014	Omega-6 %	Cellular response to oxidative stress	2025-02-13	254/17951	0.0140356	0.0555054
PD_2014	Omega-6 %	Establishment of protein localization to peroxisome	2025-01-13	20/17951	0.0143922	0.0555054
PD_2014	Omega-6 %	Regulation of superoxide anion generation	2025-01-13	20/17951	0.0143922	0.0555054
PD_2014	Omega-6 %	Response to magnesium ion	2025-01-13	20/17951	0.0143922	0.0555054
PD_2014	Omega-6 %	Regulation of microtubule based process	2025-02-13	259/17951	0.014565	0.0555111
PD_2014	Omega-6 %	Dna unwinding involved in dna replication	2025-01-13	21/17951	0.0151068	0.0555111
PD_2014	Omega-6 %	Response to lead ion	2025-01-13	21/17951	0.0151068	0.0555111
PD_2014	Omega-6 %	Catechol containing compound biosynthetic process	2025-01-13	22/17951	0.0158209	0.0555111
PD_2014	Omega-6 %	Late endosome to lysosome transport	2025-01-13	22/17951	0.0158209	0.0555111
PD_2014	Omega-6 %	Mitochondrial transcription	2025-01-13	22/17951	0.0158209	0.0555111
PD_2014	Omega-6 %	Negative regulation of oxidoreductase activity	2025-01-13	22/17951	0.0158209	0.0555111
PD_2014	Omega-6 %	Peroxisomal transport	2025-01-13	22/17951	0.0158209	0.0555111
PD_2014	Omega-6 %	Regulation of protein localization to synapse	2025-01-13	22/17951	0.0158209	0.0555111
PD_2014	Omega-6 %	Serotonin transport	2025-01-13	22/17951	0.0158209	0.0555111
PD_2014	Omega-6 %	Cell junction organization	2025-03-13	773/17951	0.0164599	0.0555111
PD_2014	Omega-6 %	Alditol metabolic process	2025-01-13	23/17951	0.0165345	0.0555111
PD_2014	Omega-6 %	Carbohydrate phosphorylation	2025-01-13	23/17951	0.0165345	0.0555111
PD_2014	Omega-6 %	Norepinephrine transport	2025-01-13	23/17951	0.0165345	0.0555111
PD_2014	Omega-6 %	Regulation of vesicle fusion	2025-01-13	23/17951	0.0165345	0.0555111
PD_2014	Omega-6 %	Snare complex assembly	2025-01-13	23/17951	0.0165345	0.0555111
PD_2014	Omega-6 %	Tubulin deacetylation	2025-01-13	23/17951	0.0165345	0.0555111
PD_2014	Omega-6 %	Regulation of response to stress	2025-04-13	1448/17951	0.01669	0.0555111
PD_2014	Omega-6 %	Inclusion body assembly	2025-01-13	24/17951	0.0172476	0.0555111
PD_2014	Omega-6 %	Positive regulation of neurotransmitter transport	2025-01-13	24/17951	0.0172476	0.0555111
PD_2014	Omega-6 %	Positive regulation of viral life cycle	2025-01-13	24/17951	0.0172476	0.0555111
PD_2014	Omega-6 %	Regulation of oxidative phosphorylation	2025-01-13	24/17951	0.0172476	0.0555111
PD_2014	Omega-6 %	Regulation of platelet derived growth factor receptor signaling pathway	2025-01-13	24/17951	0.0172476	0.0555111
PD_2014	Omega-6 %	Protein polymerization	2025-02-13	288/17951	0.0178046	0.0556898
PD_2014	Omega-6 %	Cellular response to copper ion	2025-01-13	25/17951	0.0179603	0.0556898
PD_2014	Omega-6 %	Regulation of dopamine secretion	2025-01-13	25/17951	0.0179603	0.0556898
PD_2014	Omega-6 %	Regulation of long term neuronal synaptic plasticity	2025-01-13	25/17951	0.0179603	0.0556898
PD_2014	Omega-6 %	Regulation of receptor recycling	2025-01-13	25/17951	0.0179603	0.0556898
PD_2014	Omega-6 %	Positive regulation of kinase activity	2025-02-13	294/17951	0.0185102	0.0556898
PD_2014	Omega-6 %	Membrane organization	2025-03-13	809/17951	0.0185865	0.0556898
PD_2014	Omega-6 %	Astrocyte activation	2025-01-13	26/17951	0.0186725	0.0556898
PD_2014	Omega-6 %	Inositol phosphate biosynthetic process	2025-01-13	26/17951	0.0186725	0.0556898
PD_2014	Omega-6 %	Positive regulation of alcohol biosynthetic process	2025-01-13	26/17951	0.0186725	0.0556898
PD_2014	Omega-6 %	Regulation of synaptic vesicle recycling	2025-01-13	26/17951	0.0186725	0.0556898
PD_2014	Omega-6 %	Regulation of peptidase activity	2025-02-13	300/17951	0.0192277	0.0566788
PD_2014	Omega-6 %	Establishment of mitochondrion localization microtubule mediated	2025-01-13	27/17951	0.0193842	0.0566788
PD_2014	Omega-6 %	Negative regulation of amine transport	2025-01-13	27/17951	0.0193842	0.0566788
PD_2014	Omega-6 %	Glutamate secretion	2025-01-13	28/17951	0.0200954	0.0571419
PD_2014	Omega-6 %	Synaptic transmission dopaminergic	2025-01-13	28/17951	0.0200954	0.0571419
PD_2014	Omega-6 %	Negative regulation of phosphorylation	2025-02-13	311/17951	0.0205737	0.0571419
PD_2014	Omega-6 %	Defense response to virus	2025-02-13	312/17951	0.020698	0.0571419
PD_2014	Omega-6 %	Regulation of nucleotide biosynthetic process	2025-01-13	29/17951	0.0208061	0.0571419
PD_2014	Omega-6 %	Regulation of protein deacetylation	2025-01-13	29/17951	0.0208061	0.0571419
PD_2014	Omega-6 %	Regulation of superoxide metabolic process	2025-01-13	29/17951	0.0208061	0.0571419
PD_2014	Omega-6 %	Response to iron ion	2025-01-13	29/17951	0.0208061	0.0571419
PD_2014	Omega-6 %	Zinc ion transport	2025-01-13	29/17951	0.0208061	0.0571419
PD_2014	Omega-6 %	Positive regulation of secretion	2025-02-13	313/17951	0.0208226	0.0571419
PD_2014	Omega-6 %	Canonical nf kappab signal transduction	2025-02-13	314/17951	0.0209476	0.0571419
PD_2014	Omega-6 %	Vesicle mediated transport	2025-04-13	1561/17951	0.0215075	0.0573117
PD_2014	Omega-6 %	Dopamine secretion	2025-01-13	30/17951	0.0215164	0.0573117
PD_2014	Omega-6 %	Regulation of mitochondrial fission	2025-01-13	30/17951	0.0215164	0.0573117
PD_2014	Omega-6 %	Regulation of defense response	2025-03-13	855/17951	0.0215222	0.0573117
PD_2014	Omega-6 %	Cellular response to chemical stress	2025-02-13	320/17951	0.021704	0.0574537
PD_2014	Omega-6 %	Hydrogen peroxide catabolic process	2025-01-13	31/17951	0.0222262	0.058148
PD_2014	Omega-6 %	Positive regulation of viral genome replication	2025-01-13	31/17951	0.0222262	0.058148
PD_2014	Omega-6 %	Regulation of lipid metabolic process	2025-02-13	327/17951	0.0226009	0.0586322
PD_2014	Omega-6 %	Long term synaptic depression	2025-01-13	32/17951	0.0229355	0.0586322
PD_2014	Omega-6 %	Regulation of ruffle assembly	2025-01-13	32/17951	0.0229355	0.0586322
PD_2014	Omega-6 %	Vesicle tethering	2025-01-13	32/17951	0.0229355	0.0586322
PD_2014	Omega-6 %	Establishment of mitochondrion localization	2025-01-13	33/17951	0.0236444	0.0594255
PD_2014	Omega-6 %	Regulation of aerobic respiration	2025-01-13	33/17951	0.0236444	0.0594255
PD_2014	Omega-6 %	Regulation of mitochondrial gene expression	2025-01-13	33/17951	0.0236444	0.0594255
PD_2014	Omega-6 %	Positive regulation of proteolysis	2025-02-13	337/17951	0.023909	0.0597549
PD_2014	Omega-6 %	Stress granule assembly	2025-01-13	34/17951	0.0243527	0.0605258
PD_2014	Omega-6 %	Neurotransmitter reuptake	2025-01-13	35/17951	0.0250606	0.0610582
PD_2014	Omega-6 %	Regulation of presynapse organization	2025-01-13	35/17951	0.0250606	0.0610582
PD_2014	Omega-6 %	Vesicle docking involved in exocytosis	2025-01-13	35/17951	0.0250606	0.0610582
PD_2014	Omega-6 %	Response to metal ion	2025-02-13	346/17951	0.0251129	0.0610582
PD_2014	Omega-6 %	Alcohol catabolic process	2025-01-13	36/17951	0.0257681	0.0616461
PD_2014	Omega-6 %	Negative regulation of exocytosis	2025-01-13	36/17951	0.0257681	0.0616461
PD_2014	Omega-6 %	Positive regulation of microtubule polymerization or depolymerization	2025-01-13	36/17951	0.0257681	0.0616461
PD_2014	Omega-6 %	Dna replication initiation	2025-01-13	37/17951	0.026475	0.0620109
PD_2014	Omega-6 %	Peroxisome organization	2025-01-13	37/17951	0.026475	0.0620109
PD_2014	Omega-6 %	Positive regulation of axon extension	2025-01-13	37/17951	0.026475	0.0620109
PD_2014	Omega-6 %	Response to copper ion	2025-01-13	37/17951	0.026475	0.0620109
PD_2014	Omega-6 %	Nucleotide sugar metabolic process	2025-01-13	38/17951	0.0271815	0.0630059
PD_2014	Omega-6 %	Positive regulation of oxidoreductase activity	2025-01-13	38/17951	0.0271815	0.0630059
PD_2014	Omega-6 %	Negative regulation of organelle organization	2025-02-13	363/17951	0.0274543	0.0633103
PD_2014	Omega-6 %	Positive regulation of transferase activity	2025-02-13	366/17951	0.0278766	0.0636126
PD_2014	Omega-6 %	Negative regulation of microtubule polymerization or depolymerization	2025-01-13	39/17951	0.0278875	0.0636126
PD_2014	Omega-6 %	Amine biosynthetic process	2025-01-13	40/17951	0.028593	0.0636126
PD_2014	Omega-6 %	Mitochondrial fission	2025-01-13	40/17951	0.028593	0.0636126
PD_2014	Omega-6 %	Regulation of endocrine process	2025-01-13	40/17951	0.028593	0.0636126
PD_2014	Omega-6 %	Regulation of monooxygenase activity	2025-01-13	40/17951	0.028593	0.0636126
PD_2014	Omega-6 %	Alcohol metabolic process	2025-02-13	372/17951	0.0287291	0.0636126
PD_2014	Omega-6 %	Vesicle organization	2025-02-13	373/17951	0.0288722	0.0636126
PD_2014	Omega-6 %	Negative regulation of phosphorus metabolic process	2025-02-13	374/17951	0.0290156	0.0636126
PD_2014	Omega-6 %	Establishment of protein localization	2025-04-13	1711/17951	0.0291591	0.0636126
PD_2014	Omega-6 %	Dopamine metabolic process	2025-01-13	41/17951	0.0292981	0.0636126
PD_2014	Omega-6 %	Inositol phosphate metabolic process	2025-01-13	42/17951	0.0300027	0.0636126
PD_2014	Omega-6 %	Positive regulation of release of sequestered calcium ion into cytosol	2025-01-13	42/17951	0.0300027	0.0636126
PD_2014	Omega-6 %	Protein deacetylation	2025-01-13	42/17951	0.0300027	0.0636126
PD_2014	Omega-6 %	Regulation of amino acid transport	2025-01-13	42/17951	0.0300027	0.0636126
PD_2014	Omega-6 %	Superoxide anion generation	2025-01-13	42/17951	0.0300027	0.0636126
PD_2014	Omega-6 %	Synaptic vesicle transport	2025-01-13	42/17951	0.0300027	0.0636126
PD_2014	Omega-6 %	Regulation of bone resorption	2025-01-13	43/17951	0.0307068	0.0644589
PD_2014	Omega-6 %	Secretion	2025-03-13	984/17951	0.0310779	0.0644589
PD_2014	Omega-6 %	Innate immune response	2025-03-13	987/17951	0.0313235	0.0644589
PD_2014	Omega-6 %	Regulation of cellular localization	2025-03-13	988/17951	0.0314056	0.0644589
PD_2014	Omega-6 %	Astrocyte development	2025-01-13	44/17951	0.0314104	0.0644589
PD_2014	Omega-6 %	Dopamine transport	2025-01-13	44/17951	0.0314104	0.0644589
PD_2014	Omega-6 %	Membrane fission	2025-01-13	44/17951	0.0314104	0.0644589
PD_2014	Omega-6 %	Regulation of supramolecular fiber organization	2025-02-13	392/17951	0.0316471	0.064648
PD_2014	Omega-6 %	Neurotransmitter uptake	2025-01-13	45/17951	0.0321136	0.0647145
PD_2014	Omega-6 %	Regulation of reactive oxygen species biosynthetic process	2025-01-13	45/17951	0.0321136	0.0647145
PD_2014	Omega-6 %	Ruffle assembly	2025-01-13	45/17951	0.0321136	0.0647145
PD_2014	Omega-6 %	Cell cycle dna replication	2025-01-13	46/17951	0.0328163	0.0657681
PD_2014	Omega-6 %	Biological process involved in interspecies interaction between organisms	2025-04-13	1780/17951	0.0331816	0.0657681
PD_2014	Omega-6 %	Response to oxidative stress	2025-02-13	404/17951	0.0334532	0.0657681
PD_2014	Omega-6 %	Receptor recycling	2025-01-13	47/17951	0.0335185	0.0657681
PD_2014	Omega-6 %	Regulation of establishment of protein localization to mitochondrion	2025-01-13	47/17951	0.0335185	0.0657681
PD_2014	Omega-6 %	Thioester biosynthetic process	2025-01-13	47/17951	0.0335185	0.0657681
PD_2014	Omega-6 %	Phenol containing compound biosynthetic process	2025-01-13	48/17951	0.0342203	0.0665612
PD_2014	Omega-6 %	Regulation of cellular respiration	2025-01-13	48/17951	0.0342203	0.0665612
PD_2014	Omega-6 %	Regulation of cellular component biogenesis	2025-03-13	1026/17951	0.0346124	0.0667641
PD_2014	Omega-6 %	Catecholamine secretion	2025-01-13	49/17951	0.0349216	0.0667641
PD_2014	Omega-6 %	Negative regulation of cysteine type endopeptidase activity involved in apoptotic process	2025-01-13	49/17951	0.0349216	0.0667641
PD_2014	Omega-6 %	Regulation of dna templated dna replication	2025-01-13	49/17951	0.0349216	0.0667641
PD_2014	Omega-6 %	Response to virus	2025-02-13	416/17951	0.0352998	0.0669594
PD_2014	Omega-6 %	Negative regulation of protein modification process	2025-02-13	418/17951	0.0356115	0.0669594
PD_2014	Omega-6 %	Monosaccharide catabolic process	2025-01-13	50/17951	0.0356224	0.0669594
PD_2014	Omega-6 %	Protein destabilization	2025-01-13	50/17951	0.0356224	0.0669594
PD_2014	Omega-6 %	Mitochondrial electron transport nadh to ubiquinone	2025-01-13	51/17951	0.0363227	0.0672818
PD_2014	Omega-6 %	Regulation of bone remodeling	2025-01-13	51/17951	0.0363227	0.0672818
PD_2014	Omega-6 %	Regulation of phospholipase activity	2025-01-13	51/17951	0.0363227	0.0672818
PD_2014	Omega-6 %	Regulation of protein containing complex assembly	2025-02-13	423/17951	0.0363955	0.0672818
PD_2014	Omega-6 %	Mitochondrion localization	2025-01-13	52/17951	0.0370226	0.0678801
PD_2014	Omega-6 %	Response to nerve growth factor	2025-01-13	52/17951	0.0370226	0.0678801
PD_2014	Omega-6 %	Negative regulation of synaptic transmission	2025-01-13	54/17951	0.038421	0.0696974
PD_2014	Omega-6 %	Regulation of alcohol biosynthetic process	2025-01-13	54/17951	0.038421	0.0696974
PD_2014	Omega-6 %	Negative regulation of catalytic activity	2025-02-13	439/17951	0.0389501	0.0696974
PD_2014	Omega-6 %	Hydrogen peroxide metabolic process	2025-01-13	55/17951	0.0391194	0.0696974
PD_2014	Omega-6 %	Negative regulation of cytoplasmic pattern recognition receptor signaling pathway	2025-01-13	55/17951	0.0391194	0.0696974
PD_2014	Omega-6 %	Catechol containing compound metabolic process	2025-01-13	56/17951	0.0398174	0.0696974
PD_2014	Omega-6 %	Mitochondrial rna metabolic process	2025-01-13	56/17951	0.0398174	0.0696974
PD_2014	Omega-6 %	Modulation by symbiont of entry into host	2025-01-13	56/17951	0.0398174	0.0696974
PD_2014	Omega-6 %	Presynapse organization	2025-01-13	56/17951	0.0398174	0.0696974
PD_2014	Omega-6 %	Synaptic vesicle localization	2025-01-13	56/17951	0.0398174	0.0696974
PD_2014	Omega-6 %	Endocrine hormone secretion	2025-01-13	57/17951	0.040515	0.0696974
PD_2014	Omega-6 %	Nucleoside bisphosphate biosynthetic process	2025-01-13	57/17951	0.040515	0.0696974
PD_2014	Omega-6 %	Ruffle organization	2025-01-13	57/17951	0.040515	0.0696974
PD_2014	Omega-6 %	Vesicle docking	2025-01-13	57/17951	0.040515	0.0696974
PD_2014	Omega-6 %	Nitrogen compound transport	2025-04-13	1903/17951	0.0411646	0.0696974
PD_2014	Omega-6 %	Macromolecule deacylation	2025-01-13	58/17951	0.041212	0.0696974
PD_2014	Omega-6 %	Organic hydroxy compound catabolic process	2025-01-13	58/17951	0.041212	0.0696974
PD_2014	Omega-6 %	Platelet derived growth factor receptor signaling pathway	2025-01-13	58/17951	0.041212	0.0696974
PD_2014	Omega-6 %	Protein acetylation	2025-01-13	58/17951	0.041212	0.0696974
PD_2014	Omega-6 %	Regulation of neuronal synaptic plasticity	2025-01-13	58/17951	0.041212	0.0696974
PD_2014	Omega-6 %	Establishment of protein localization to organelle	2025-02-13	456/17951	0.0417393	0.0696974
PD_2014	Omega-6 %	Positive regulation of hydrolase activity	2025-02-13	456/17951	0.0417393	0.0696974
PD_2014	Omega-6 %	Cytoplasmic microtubule organization	2025-01-13	59/17951	0.0419086	0.0696974
PD_2014	Omega-6 %	Interferon beta production	2025-01-13	59/17951	0.0419086	0.0696974
PD_2014	Omega-6 %	Reactive oxygen species biosynthetic process	2025-01-13	59/17951	0.0419086	0.0696974
PD_2014	Omega-6 %	Carbohydrate derivative metabolic process	2025-03-13	1109/17951	0.0422077	0.0699347
PD_2014	Omega-6 %	Polyol biosynthetic process	2025-01-13	60/17951	0.0426048	0.0703322
PD_2014	Omega-6 %	Regulation of membrane potential	2025-02-13	464/17951	0.043078	0.0708519
PD_2014	Omega-6 %	Regulation of catabolic process	2025-03-13	1127/17951	0.0439612	0.0715718
PD_2014	Omega-6 %	Negative regulation of cysteine type endopeptidase activity	2025-01-13	62/17951	0.0439956	0.0715718
PD_2014	Omega-6 %	Regulation of macrophage activation	2025-01-13	62/17951	0.0439956	0.0715718
PD_2014	Omega-6 %	Regulation of response to external stimulus	2025-03-13	1130/17951	0.0442572	0.0717364
PD_2014	Omega-6 %	Regulation of defense response to virus	2025-01-13	63/17951	0.0446904	0.0721771
PD_2014	Omega-6 %	Catecholamine transport	2025-01-13	64/17951	0.0453846	0.0727729
PD_2014	Omega-6 %	Positive regulation of viral process	2025-01-13	64/17951	0.0453846	0.0727729
PD_2014	Omega-6 %	Golgi to plasma membrane transport	2025-01-13	65/17951	0.0460784	0.073213
PD_2014	Omega-6 %	Regulation of biological process involved in symbiotic interaction	2025-01-13	65/17951	0.0460784	0.073213
PD_2014	Omega-6 %	Positive regulation of protein localization	2025-02-13	482/17951	0.04615	0.073213
PD_2014	Omega-6 %	Bone resorption	2025-01-13	66/17951	0.0467718	0.0734183
PD_2014	Omega-6 %	Negative regulation of g protein coupled receptor signaling pathway	2025-01-13	66/17951	0.0467718	0.0734183
PD_2014	Omega-6 %	Regulation of oxidoreductase activity	2025-01-13	66/17951	0.0467718	0.0734183
PD_2014	Omega-6 %	Acidic amino acid transport	2025-01-13	67/17951	0.0474646	0.0737184
PD_2014	Omega-6 %	Axonal transport	2025-01-13	67/17951	0.0474646	0.0737184
PD_2014	Omega-6 %	Vesicle targeting	2025-01-13	67/17951	0.0474646	0.0737184
PD_2014	Omega-6 %	Signal release	2025-02-13	491/17951	0.0477166	0.0737184
PD_2014	Omega-6 %	Positive regulation of molecular function	2025-03-13	1165/17951	0.0477869	0.0737184
PD_2014	Omega-6 %	Protein sumoylation	2025-01-13	68/17951	0.048157	0.0737806
PD_2014	Omega-6 %	Regulation of lipase activity	2025-01-13	68/17951	0.048157	0.0737806
PD_2014	Omega-6 %	Cellular response to heat	2025-01-13	69/17951	0.048849	0.0744836
PD_2014	Omega-6 %	Regulation of trans synaptic signaling	2025-02-13	498/17951	0.0489488	0.0744836
PD_2014	Omega-6 %	Synapse organization	2025-02-13	499/17951	0.0491259	0.0744995
PD_2014	Omega-6 %	Receptor metabolic process	2025-01-13	72/17951	0.050922	0.0769625
PD_2014	Omega-6 %	Regulation of mitochondrial membrane potential	2025-01-13	73/17951	0.0516121	0.0774819
PD_2014	Omega-6 %	Superoxide metabolic process	2025-01-13	73/17951	0.0516121	0.0774819
PD_2014	Omega-6 %	Positive regulation of organelle organization	2025-02-13	514/17951	0.0518102	0.0775192
PD_2014	Omega-6 %	Response to inorganic substance	2025-02-13	515/17951	0.051991	0.0775305
PD_2014	Omega-6 %	Positive regulation of protein localization to cell periphery	2025-01-13	74/17951	0.0523017	0.0777347
PD_2014	Omega-6 %	Regulation of kinase activity	2025-02-13	519/17951	0.0527169	0.0778586
PD_2014	Omega-6 %	Positive regulation of defense response	2025-02-13	520/17951	0.0528989	0.0778586
PD_2014	Omega-6 %	Cellular response to external stimulus	2025-01-13	75/17951	0.0529909	0.0778586
PD_2014	Omega-6 %	Mitochondrion organization	2025-02-13	521/17951	0.0530812	0.0778586
PD_2014	Omega-6 %	Cellular aldehyde metabolic process	2025-01-13	76/17951	0.0536796	0.0784595
PD_2014	Omega-6 %	Regulation of cytoskeleton organization	2025-02-13	526/17951	0.0539962	0.0784595
PD_2014	Omega-6 %	Monoamine transport	2025-01-13	77/17951	0.0543678	0.0784595
PD_2014	Omega-6 %	Positive regulation of axonogenesis	2025-01-13	77/17951	0.0543678	0.0784595
PD_2014	Omega-6 %	Positive regulation of exocytosis	2025-01-13	77/17951	0.0543678	0.0784595
PD_2014	Omega-6 %	Protein localization to synapse	2025-01-13	78/17951	0.0550556	0.0786905
PD_2014	Omega-6 %	Regulation of axon extension	2025-01-13	78/17951	0.0550556	0.0786905
PD_2014	Omega-6 %	Regulation of organic acid transport	2025-01-13	78/17951	0.0550556	0.0786905
PD_2014	Omega-6 %	Axo dendritic transport	2025-01-13	79/17951	0.0557429	0.0789165
PD_2014	Omega-6 %	Negative regulation of protein polymerization	2025-01-13	79/17951	0.0557429	0.0789165
PD_2014	Omega-6 %	Positive regulation of carbohydrate metabolic process	2025-01-13	79/17951	0.0557429	0.0789165
PD_2014	Omega-6 %	Adult locomotory behavior	2025-01-13	81/17951	0.0571161	0.080352
PD_2014	Omega-6 %	Regulation of amide metabolic process	2025-01-13	81/17951	0.0571161	0.080352
PD_2014	Omega-6 %	Regulation of response to biotic stimulus	2025-02-13	545/17951	0.0575259	0.0806749
PD_2014	Omega-6 %	Positive regulation of calcium ion transmembrane transport	2025-01-13	82/17951	0.057802	0.0808088
PD_2014	Omega-6 %	Export across plasma membrane	2025-01-13	83/17951	0.0584875	0.0812592
PD_2014	Omega-6 %	Synaptic vesicle recycling	2025-01-13	83/17951	0.0584875	0.0812592
PD_2014	Omega-6 %	Regulation of neurotransmitter secretion	2025-01-13	84/17951	0.0591725	0.0819564
PD_2014	Omega-6 %	Membrane docking	2025-01-13	85/17951	0.0598571	0.0821416
PD_2014	Omega-6 %	Regulation of release of sequestered calcium ion into cytosol	2025-01-13	85/17951	0.0598571	0.0821416
PD_2014	Omega-6 %	Regulation of viral genome replication	2025-01-13	85/17951	0.0598571	0.0821416
PD_2014	Omega-6 %	Central nervous system neuron development	2025-01-13	86/17951	0.0605411	0.0828263
PD_2014	Omega-6 %	Vacuolar localization	2025-01-13	87/17951	0.0612248	0.0834206
PD_2014	Omega-6 %	Organic hydroxy compound metabolic process	2025-02-13	566/17951	0.0615222	0.0834206
PD_2014	Omega-6 %	Astrocyte differentiation	2025-01-13	88/17951	0.0619079	0.0834206
PD_2014	Omega-6 %	Positive regulation of peptidyl serine phosphorylation	2025-01-13	88/17951	0.0619079	0.0834206
PD_2014	Omega-6 %	Regulation of tissue remodeling	2025-01-13	88/17951	0.0619079	0.0834206
PD_2014	Omega-6 %	Carbohydrate metabolic process	2025-02-13	571/17951	0.062488	0.0839494
PD_2014	Omega-6 %	Bone remodeling	2025-01-13	90/17951	0.0632729	0.0842449
PD_2014	Omega-6 %	Dna conformation change	2025-01-13	90/17951	0.0632729	0.0842449
PD_2014	Omega-6 %	Endocytic recycling	2025-01-13	90/17951	0.0632729	0.0842449
PD_2014	Omega-6 %	Mitotic cytokinesis	2025-01-13	91/17951	0.0639547	0.0843991
PD_2014	Omega-6 %	Organelle transport along microtubule	2025-01-13	91/17951	0.0639547	0.0843991
PD_2014	Omega-6 %	Positive regulation of protein polymerization	2025-01-13	91/17951	0.0639547	0.0843991
PD_2014	Omega-6 %	Endocrine process	2025-01-13	92/17951	0.064636	0.08455
PD_2014	Omega-6 %	Negative regulation of transporter activity	2025-01-13	92/17951	0.064636	0.08455
PD_2014	Omega-6 %	Regulation of nucleotide metabolic process	2025-01-13	92/17951	0.064636	0.08455
PD_2014	Omega-6 %	Cell cell signaling	2025-03-13	1319/17951	0.0649802	0.0847524
PD_2014	Omega-6 %	Amine transport	2025-01-13	94/17951	0.0659973	0.08558
PD_2014	Omega-6 %	Negative regulation of autophagy	2025-01-13	94/17951	0.0659973	0.08558
PD_2014	Omega-6 %	Protein tetramerization	2025-01-13	95/17951	0.0666773	0.0859634
PD_2014	Omega-6 %	Regulation of extent of cell growth	2025-01-13	95/17951	0.0666773	0.0859634
PD_2014	Omega-6 %	Acyl coa metabolic process	2025-01-13	96/17951	0.0673568	0.0863418
PD_2014	Omega-6 %	Protein acylation	2025-01-13	96/17951	0.0673568	0.0863418
PD_2014	Omega-6 %	Regulation of proteolysis	2025-02-13	598/17951	0.067796	0.0866566
PD_2014	Omega-6 %	Synaptic vesicle exocytosis	2025-01-13	97/17951	0.0680358	0.0867153
PD_2014	Omega-6 %	Regulation of calcium mediated signaling	2025-01-13	98/17951	0.0687144	0.0873314
PD_2014	Omega-6 %	Biogenic amine metabolic process	2025-01-13	99/17951	0.0693925	0.087448
PD_2014	Omega-6 %	Protein k48 linked ubiquitination	2025-01-13	99/17951	0.0693925	0.087448
PD_2014	Omega-6 %	Regulation of fatty acid metabolic process	2025-01-13	99/17951	0.0693925	0.087448
PD_2014	Omega-6 %	Transition metal ion transport	2025-01-13	100/17951	0.0700702	0.0876736
PD_2014	Omega-6 %	Regulation of secretion	2025-02-13	611/17951	0.0704061	0.0876736
PD_2014	Omega-6 %	Atp synthesis coupled electron transport	2025-01-13	101/17951	0.0707474	0.0876736
PD_2014	Omega-6 %	Dicarboxylic acid transport	2025-01-13	101/17951	0.0707474	0.0876736
PD_2014	Omega-6 %	Regulation of carbohydrate biosynthetic process	2025-01-13	101/17951	0.0707474	0.0876736
PD_2014	Omega-6 %	Regulation of neurotransmitter transport	2025-01-13	101/17951	0.0707474	0.0876736
PD_2014	Omega-6 %	Positive regulation of phosphorylation	2025-02-13	615/17951	0.0712161	0.0880106
PD_2014	Omega-6 %	Cell substrate junction organization	2025-01-13	103/17951	0.0721005	0.0888581
PD_2014	Omega-6 %	Regulation of transferase activity	2025-02-13	628/17951	0.0738709	0.0905805
PD_2014	Omega-6 %	Axon extension	2025-01-13	106/17951	0.0741267	0.0905805
PD_2014	Omega-6 %	Response to heat	2025-01-13	106/17951	0.0741267	0.0905805
PD_2014	Omega-6 %	Phosphorylation	2025-03-13	1394/17951	0.074308	0.0905805
PD_2014	Omega-6 %	Cell projection assembly	2025-02-13	634/17951	0.0751074	0.0912574
PD_2014	Omega-6 %	Positive regulation of catabolic process	2025-02-13	635/17951	0.0753142	0.0912574
PD_2014	Omega-6 %	Protein localization to cell junction	2025-01-13	108/17951	0.0754752	0.0912574
PD_2014	Omega-6 %	Chromosome organization	2025-02-13	640/17951	0.0763509	0.0920674
PD_2014	Omega-6 %	Long term synaptic potentiation	2025-01-13	110/17951	0.076822	0.0921387
PD_2014	Omega-6 %	Post golgi vesicle mediated transport	2025-01-13	110/17951	0.076822	0.0921387
PD_2014	Omega-6 %	Protein transport	2025-03-13	1424/17951	0.0782084	0.0935507
PD_2014	Omega-6 %	Positive regulation of peptide secretion	2025-01-13	113/17951	0.0788387	0.093803
PD_2014	Omega-6 %	Positive regulation of plasma membrane bounded cell projection assembly	2025-01-13	113/17951	0.0788387	0.093803
PD_2014	Omega-6 %	Positive regulation of response to external stimulus	2025-02-13	654/17951	0.0792794	0.0939015
PD_2014	Omega-6 %	Microtubule cytoskeleton organization	2025-02-13	656/17951	0.0797008	0.0939015
PD_2014	Omega-6 %	Behavior	2025-02-13	657/17951	0.0799118	0.0939015
PD_2014	Omega-6 %	Chemical synaptic transmission postsynaptic	2025-01-13	115/17951	0.0801809	0.0939015
PD_2014	Omega-6 %	Phenol containing compound metabolic process	2025-01-13	115/17951	0.0801809	0.0939015
PD_2014	Omega-6 %	Response to interleukin 1	2025-01-13	115/17951	0.0801809	0.0939015
PD_2014	Omega-6 %	Organic cation transport	2025-01-13	116/17951	0.0808513	0.0944394
PD_2014	Omega-6 %	Negative regulation of protein catabolic process	2025-01-13	117/17951	0.0815212	0.0947274
PD_2014	Omega-6 %	Positive regulation of calcium ion transport	2025-01-13	117/17951	0.0815212	0.0947274
PD_2014	Omega-6 %	Antigen processing and presentation	2025-01-13	118/17951	0.0821908	0.0948053
PD_2014	Omega-6 %	Regulation of cytoplasmic pattern recognition receptor signaling pathway	2025-01-13	118/17951	0.0821908	0.0948053
PD_2014	Omega-6 %	Amine metabolic process	2025-01-13	119/17951	0.0828598	0.0948053
PD_2014	Omega-6 %	Mitochondrial membrane organization	2025-01-13	119/17951	0.0828598	0.0948053
PD_2014	Omega-6 %	Negative regulation of cellular catabolic process	2025-01-13	119/17951	0.0828598	0.0948053
PD_2014	Omega-6 %	Response to type ii interferon	2025-01-13	119/17951	0.0828598	0.0948053
PD_2014	Omega-6 %	Intracellular protein transport	2025-02-13	674/17951	0.0835267	0.095084
PD_2014	Omega-6 %	Cytoskeleton dependent cytokinesis	2025-01-13	120/17951	0.0835285	0.095084
PD_2014	Omega-6 %	Regulation of peptidyl serine phosphorylation	2025-01-13	121/17951	0.0841966	0.0956013
PD_2014	Omega-6 %	Nucleobase containing small molecule metabolic process	2025-02-13	681/17951	0.0850306	0.0963038
PD_2014	Omega-6 %	Regulation of synapse assembly	2025-01-13	123/17951	0.0855316	0.0966266
PD_2014	Omega-6 %	Negative regulation of response to biotic stimulus	2025-01-13	124/17951	0.0861984	0.0966478
PD_2014	Omega-6 %	Nucleoside bisphosphate metabolic process	2025-01-13	124/17951	0.0861984	0.0966478
PD_2014	Omega-6 %	Positive regulation of lipid metabolic process	2025-01-13	124/17951	0.0861984	0.0966478
PD_2014	Omega-6 %	Memory	2025-01-13	125/17951	0.0868648	0.0969092
PD_2014	Omega-6 %	Positive regulation of protein serine threonine kinase activity	2025-01-13	125/17951	0.0868648	0.0969092
PD_2014	Omega-6 %	Positive regulation of phosphorus metabolic process	2025-02-13	693/17951	0.087629	0.0975186
PD_2014	Omega-6 %	Regulation of dna replication	2025-01-13	127/17951	0.0881962	0.0976639
PD_2014	Omega-6 %	Type i interferon production	2025-01-13	127/17951	0.0881962	0.0976639
PD_2014	Omega-6 %	Localization within membrane	2025-02-13	698/17951	0.0887192	0.0979155
PD_2014	Omega-6 %	Protein localization to mitochondrion	2025-01-13	128/17951	0.0888612	0.0979155
PD_2014	Omega-6 %	Negative regulation of peptidase activity	2025-01-13	130/17951	0.0901899	0.0988925
PD_2014	Omega-6 %	Viral genome replication	2025-01-13	130/17951	0.0901899	0.0988925
PD_2014	Omega-6 %	Receptor internalization	2025-01-13	131/17951	0.0908536	0.0993766
PD_2014	Omega-6 %	Negative regulation of signaling	2025-03-13	1520/17951	0.0913196	0.099615
PD_2014	Omega-6 %	Electron transport chain	2025-01-13	132/17951	0.0915169	0.099615
PD_2014	Omega-6 %	Regulation of hydrolase activity	2025-02-13	716/17951	0.0926795	0.100568
PD_2014	Omega-6 %	Negative regulation of establishment of protein localization	2025-01-13	134/17951	0.092842	0.100568
PD_2014	Omega-6 %	Glial cell development	2025-01-13	135/17951	0.0935039	0.10104
PD_2014	Omega-6 %	Positive regulation of nf kappab transcription factor activity	2025-01-13	136/17951	0.0941654	0.10151
PD_2014	Omega-6 %	Non canonical nf kappab signal transduction	2025-01-13	137/17951	0.0948264	0.101709
PD_2014	Omega-6 %	Lysosomal transport	2025-01-13	138/17951	0.0954869	0.101709
PD_2014	Omega-6 %	Neutral lipid metabolic process	2025-01-13	138/17951	0.0954869	0.101709
PD_2014	Omega-6 %	Regulation of protein localization to cell periphery	2025-01-13	138/17951	0.0954869	0.101709
PD_2014	Omega-6 %	Sequestering of calcium ion	2025-01-13	138/17951	0.0954869	0.101709
PD_2014	Omega-6 %	Negative regulation of cellular component organization	2025-02-13	732/17951	0.0962456	0.102274
PD_2014	Omega-6 %	Regulation of generation of precursor metabolites and energy	2025-01-13	140/17951	0.0968067	0.102502
PD_2014	Omega-6 %	Negative regulation of molecular function	2025-02-13	735/17951	0.0969189	0.102502
PD_2014	Omega-6 %	Regulation of axonogenesis	2025-01-13	141/17951	0.0974659	0.102838
PD_2014	Omega-6 %	Alcohol biosynthetic process	2025-01-13	142/17951	0.0981247	0.103289
PD_2014	Omega-6 %	Regulation of cellular ketone metabolic process	2025-01-13	143/17951	0.0987831	0.103738
PD_2014	Omega-6 %	Positive regulation of hormone secretion	2025-01-13	144/17951	0.099441	0.103941
PD_2014	Omega-6 %	Positive regulation of small molecule metabolic process	2025-01-13	144/17951	0.099441	0.103941
PD_2014	Omega-6 %	Adult behavior	2025-01-13	147/17951	0.101412	0.105508
PD_2014	Omega-6 %	Oxidative phosphorylation	2025-01-13	147/17951	0.101412	0.105508
PD_2014	Omega-6 %	Neurotransmitter secretion	2025-01-13	148/17951	0.102068	0.105645
PD_2014	Omega-6 %	Regulation of postsynaptic membrane potential	2025-01-13	148/17951	0.102068	0.105645
PD_2014	Omega-6 %	Negative regulation of protein containing complex assembly	2025-01-13	149/17951	0.102724	0.105645
PD_2014	Omega-6 %	Peptidyl lysine modification	2025-01-13	149/17951	0.102724	0.105645
PD_2014	Omega-6 %	Regulation of mitochondrion organization	2025-01-13	149/17951	0.102724	0.105645
PD_2014	Omega-6 %	Positive regulation of monoatomic ion transmembrane transport	2025-01-13	150/17951	0.103379	0.106075
PD_2014	Omega-6 %	Mitotic cell cycle process	2025-02-13	774/17951	0.105802	0.108016
PD_2014	Omega-6 %	Cellular response to reactive oxygen species	2025-01-13	154/17951	0.105996	0.108016
PD_2014	Omega-6 %	Positive regulation of inflammatory response	2025-01-13	154/17951	0.105996	0.108016
PD_2014	Omega-6 %	Regulation of g protein coupled receptor signaling pathway	2025-01-13	155/17951	0.106649	0.108435
PD_2014	Omega-6 %	Proteolysis	2025-03-13	1631/17951	0.107626	0.10918
PD_2014	Omega-6 %	Positive regulation of endocytosis	2025-01-13	157/17951	0.107953	0.109265
PD_2014	Omega-6 %	Ensheathment of neurons	2025-01-13	158/17951	0.108605	0.109676
PD_2014	Omega-6 %	Positive regulation of autophagy	2025-01-13	159/17951	0.109256	0.110085
PD_2014	Omega-6 %	Cell projection organization	2025-03-13	1644/17951	0.109613	0.110196
PD_2014	Omega-6 %	Amide biosynthetic process	2025-01-13	160/17951	0.109907	0.110244
PD_2014	Omega-6 %	Synaptic signaling	2025-02-13	794/17951	0.110448	0.110402
PD_2014	Omega-6 %	Amino acid transport	2025-01-13	161/17951	0.110558	0.110402
PD_2014	Omega-6 %	Positive regulation of cell growth	2025-01-13	162/17951	0.111208	0.110803
PD_2014	Omega-6 %	Dna templated dna replication	2025-01-13	164/17951	0.112506	0.110863
PD_2014	Omega-6 %	Negative regulation of cytoskeleton organization	2025-01-13	164/17951	0.112506	0.110863
PD_2014	Omega-6 %	Negative regulation of neuron apoptotic process	2025-01-13	164/17951	0.112506	0.110863
PD_2014	Omega-6 %	Neuron projection extension	2025-01-13	164/17951	0.112506	0.110863
PD_2014	Omega-6 %	Symbiont entry into host	2025-01-13	164/17951	0.112506	0.110863
PD_2014	Omega-6 %	Mitochondrial gene expression	2025-01-13	167/17951	0.114451	0.112426
PD_2014	Omega-6 %	Negative regulation of supramolecular fiber organization	2025-01-13	168/17951	0.115098	0.112426
PD_2014	Omega-6 %	Positive regulation of developmental growth	2025-01-13	168/17951	0.115098	0.112426
PD_2014	Omega-6 %	Regulation of viral process	2025-01-13	168/17951	0.115098	0.112426
PD_2014	Omega-6 %	Carbohydrate catabolic process	2025-01-13	172/17951	0.117683	0.114344
PD_2014	Omega-6 %	Sulfur compound biosynthetic process	2025-01-13	172/17951	0.117683	0.114344
PD_2014	Omega-6 %	Negative regulation of secretion	2025-01-13	173/17951	0.118328	0.114344
PD_2014	Omega-6 %	Vacuolar transport	2025-01-13	173/17951	0.118328	0.114344
PD_2014	Omega-6 %	Positive regulation of multicellular organismal process	2025-03-13	1701/17951	0.118507	0.114344
PD_2014	Omega-6 %	Cytoplasmic pattern recognition receptor signaling pathway	2025-01-13	174/17951	0.118973	0.114344
PD_2014	Omega-6 %	Regulation of calcium ion transmembrane transport	2025-01-13	175/17951	0.119617	0.114344
PD_2014	Omega-6 %	Regulation of cell size	2025-01-13	175/17951	0.119617	0.114344
PD_2014	Omega-6 %	Regulation of exocytosis	2025-01-13	175/17951	0.119617	0.114344
PD_2014	Omega-6 %	Response to temperature stimulus	2025-01-13	175/17951	0.119617	0.114344
PD_2014	Omega-6 %	Regulation of pattern recognition receptor signaling pathway	2025-01-13	177/17951	0.120904	0.115328
PD_2014	Omega-6 %	Central nervous system neuron differentiation	2025-01-13	178/17951	0.121547	0.115695
PD_2014	Omega-6 %	Positive regulation of transport	2025-02-13	844/17951	0.122309	0.115875
PD_2014	Omega-6 %	Positive regulation of catalytic activity	2025-02-13	846/17951	0.122791	0.115875
PD_2014	Omega-6 %	Positive regulation of synaptic transmission	2025-01-13	180/17951	0.122832	0.115875
PD_2014	Omega-6 %	Peptidyl amino acid modification	2025-02-13	847/17951	0.123032	0.115875
PD_2014	Omega-6 %	Protein modification by small protein conjugation	2025-02-13	847/17951	0.123032	0.115875
PD_2014	Omega-6 %	Positive regulation of cytoskeleton organization	2025-01-13	184/17951	0.125396	0.117606
PD_2014	Omega-6 %	Regulation of carbohydrate metabolic process	2025-01-13	184/17951	0.125396	0.117606
PD_2014	Omega-6 %	Supramolecular fiber organization	2025-02-13	859/17951	0.125933	0.117863
PD_2014	Omega-6 %	Monoatomic cation transmembrane transport	2025-02-13	861/17951	0.126418	0.11807
PD_2014	Omega-6 %	Calcium ion transmembrane import into cytosol	2025-01-13	189/17951	0.128592	0.1196
PD_2014	Omega-6 %	Cytokinesis	2025-01-13	189/17951	0.128592	0.1196
PD_2014	Omega-6 %	Tissue remodeling	2025-01-13	190/17951	0.129229	0.119944
PD_2014	Omega-6 %	Recombinational repair	2025-01-13	192/17951	0.130504	0.120876
PD_2014	Omega-6 %	Negative regulation of response to stimulus	2025-03-13	1789/17951	0.132801	0.122724
PD_2014	Omega-6 %	Aerobic respiration	2025-01-13	196/17951	0.133047	0.122724
PD_2014	Omega-6 %	Negative regulation of hydrolase activity	2025-01-13	197/17951	0.133682	0.123056
PD_2014	Omega-6 %	Negative regulation of protein metabolic process	2025-02-13	894/17951	0.134498	0.123552
PD_2014	Omega-6 %	Regulation of peptide transport	2025-01-13	201/17951	0.136217	0.124875
PD_2014	Omega-6 %	Inflammatory response	2025-02-13	903/17951	0.136723	0.125083
PD_2014	Omega-6 %	Dna damage response	2025-02-13	906/17951	0.137467	0.125507
PD_2014	Omega-6 %	Biological process involved in interaction with host	2025-01-13	204/17951	0.138113	0.125584
PD_2014	Omega-6 %	Locomotory behavior	2025-01-13	204/17951	0.138113	0.125584
PD_2014	Omega-6 %	Cytoskeleton dependent intracellular transport	2025-01-13	205/17951	0.138745	0.125648
PD_2014	Omega-6 %	Response to reactive oxygen species	2025-01-13	205/17951	0.138745	0.125648
PD_2014	Omega-6 %	Positive regulation of signaling	2025-03-13	1828/17951	0.139344	0.125936
PD_2014	Omega-6 %	Positive regulation of monoatomic ion transport	2025-01-13	207/17951	0.140006	0.126279
PD_2014	Omega-6 %	Carbohydrate biosynthetic process	2025-01-13	208/17951	0.140636	0.126396
PD_2014	Omega-6 %	Small molecule metabolic process	2025-03-13	1836/17951	0.140702	0.126396
PD_2014	Omega-6 %	Positive regulation of transmembrane transport	2025-01-13	209/17951	0.141266	0.126649
PD_2014	Omega-6 %	Neurotransmitter transport	2025-01-13	210/17951	0.141895	0.126959
PD_2014	Omega-6 %	Mitotic cell cycle	2025-02-13	926/17951	0.142454	0.127204
PD_2014	Omega-6 %	Positive regulation of canonical nf kappab signal transduction	2025-01-13	213/17951	0.14378	0.128133
PD_2014	Omega-6 %	Cellular response to inorganic substance	2025-01-13	216/17951	0.145661	0.129082
PD_2014	Omega-6 %	Synapse assembly	2025-01-13	216/17951	0.145661	0.129082
PD_2014	Omega-6 %	Cellular response to stress	2025-03-13	1867/17951	0.14601	0.129082
PD_2014	Omega-6 %	Microtubule based transport	2025-01-13	217/17951	0.146287	0.129082
PD_2014	Omega-6 %	Positive regulation of dna binding transcription factor activity	2025-01-13	217/17951	0.146287	0.129082
PD_2014	Omega-6 %	Negative regulation of protein localization	2025-01-13	218/17951	0.146913	0.129379
PD_2014	Omega-6 %	Microtubule based process	2025-02-13	948/17951	0.147988	0.129968
PD_2014	Omega-6 %	Response to mechanical stimulus	2025-01-13	220/17951	0.148164	0.129968
PD_2014	Omega-6 %	Regulation of cell junction assembly	2025-01-13	223/17951	0.150036	0.131353
PD_2014	Omega-6 %	Cellular ketone metabolic process	2025-01-13	225/17951	0.151282	0.131956
PD_2014	Omega-6 %	Developmental cell growth	2025-01-13	226/17951	0.151905	0.131956
PD_2014	Omega-6 %	Regulated exocytosis	2025-01-13	226/17951	0.151905	0.131956
PD_2014	Omega-6 %	Vesicle mediated transport in synapse	2025-01-13	226/17951	0.151905	0.131956
PD_2014	Omega-6 %	Calcium mediated signaling	2025-01-13	228/17951	0.153148	0.132778
PD_2014	Omega-6 %	Protein localization to organelle	2025-02-13	971/17951	0.153828	0.13311
PD_2014	Omega-6 %	Negative regulation of proteolysis	2025-01-13	230/17951	0.15439	0.133338
PD_2014	Omega-6 %	Regulation of cell projection assembly	2025-01-13	231/17951	0.155011	0.13338
PD_2014	Omega-6 %	Developmental growth involved in morphogenesis	2025-01-13	232/17951	0.15563	0.13338
PD_2014	Omega-6 %	Maintenance of location in cell	2025-01-13	232/17951	0.15563	0.13338
PD_2014	Omega-6 %	Ribose phosphate biosynthetic process	2025-01-13	232/17951	0.15563	0.13338
PD_2014	Omega-6 %	Regulation of phosphorylation	2025-02-13	987/17951	0.157921	0.135084
PD_2014	Omega-6 %	Intracellular signaling cassette	2025-03-13	1952/17951	0.16094	0.137356
PD_2014	Omega-6 %	Cellular respiration	2025-01-13	241/17951	0.161191	0.137356
PD_2014	Omega-6 %	Protein catabolic process	2025-02-13	1004/17951	0.162296	0.138035
PD_2014	Omega-6 %	Regulation of neuron apoptotic process	2025-01-13	244/17951	0.163037	0.138401
PD_2014	Omega-6 %	Post translational protein modification	2025-02-13	1010/17951	0.163847	0.138826
PD_2014	Omega-6 %	Positive regulation of neurogenesis	2025-01-13	246/17951	0.164265	0.138917
PD_2014	Omega-6 %	Regulation of transporter activity	2025-01-13	247/17951	0.164879	0.139165
PD_2014	Omega-6 %	Positive regulation of protein kinase activity	2025-01-13	248/17951	0.165492	0.139165
PD_2014	Omega-6 %	Regulation of chromosome organization	2025-01-13	248/17951	0.165492	0.139165
PD_2014	Omega-6 %	Organic hydroxy compound biosynthetic process	2025-01-13	249/17951	0.166105	0.139419
PD_2014	Omega-6 %	Regulation of molecular function	2025-03-13	1984/17951	0.166697	0.139653
PD_2014	Omega-6 %	Regulation of calcium ion transport	2025-01-13	253/17951	0.168552	0.140944
PD_2014	Omega-6 %	Monosaccharide metabolic process	2025-01-13	254/17951	0.169163	0.14104
PD_2014	Omega-6 %	Monoatomic ion transmembrane transport	2025-02-13	1031/17951	0.169298	0.14104
PD_2014	Omega-6 %	Positive regulation of growth	2025-01-13	257/17951	0.170992	0.141677
PD_2014	Omega-6 %	Organophosphate metabolic process	2025-02-13	1039/17951	0.171384	0.141677
PD_2014	Omega-6 %	Regulation of hormone secretion	2025-01-13	258/17951	0.171602	0.141677
PD_2014	Omega-6 %	Regulation of synapse structure or activity	2025-01-13	258/17951	0.171602	0.141677
PD_2014	Omega-6 %	Organelle assembly	2025-02-13	1040/17951	0.171646	0.141677
PD_2014	Omega-6 %	Peptide transport	2025-01-13	261/17951	0.173426	0.142596
PD_2014	Omega-6 %	Monoatomic cation transport	2025-02-13	1049/17951	0.174	0.142596
PD_2014	Omega-6 %	Glial cell differentiation	2025-01-13	262/17951	0.174034	0.142596
PD_2014	Omega-6 %	Tissue homeostasis	2025-01-13	262/17951	0.174034	0.142596
PD_2014	Omega-6 %	Protein complex oligomerization	2025-01-13	263/17951	0.174641	0.142831
PD_2014	Omega-6 %	Regulation of protein serine threonine kinase activity	2025-01-13	264/17951	0.175247	0.143039
PD_2014	Omega-6 %	Receptor mediated endocytosis	2025-01-13	265/17951	0.175854	0.143039
PD_2014	Omega-6 %	Rrna metabolic process	2025-01-13	265/17951	0.175854	0.143039
PD_2014	Omega-6 %	Protein polyubiquitination	2025-01-13	274/17951	0.181291	0.147194
PD_2014	Omega-6 %	Establishment of protein localization to membrane	2025-01-13	279/17951	0.184297	0.149364
PD_2014	Omega-6 %	Dna replication	2025-01-13	280/17951	0.184897	0.149579
PD_2014	Omega-6 %	Peptidyl serine modification	2025-01-13	283/17951	0.186695	0.150761
PD_2014	Omega-6 %	Organic hydroxy compound transport	2025-01-13	286/17951	0.188489	0.151935
PD_2014	Omega-6 %	Nucleoside phosphate biosynthetic process	2025-01-13	292/17951	0.192066	0.15454
PD_2014	Omega-6 %	Neuron apoptotic process	2025-01-13	293/17951	0.192661	0.15474
PD_2014	Omega-6 %	Negative regulation of defense response	2025-01-13	294/17951	0.193255	0.15494
PD_2014	Omega-6 %	Endosomal transport	2025-01-13	295/17951	0.193849	0.155058
PD_2014	Omega-6 %	Cell activation	2025-02-13	1126/17951	0.194387	0.155058
PD_2014	Omega-6 %	Positive regulation of nervous system development	2025-01-13	296/17951	0.194443	0.155058
PD_2014	Omega-6 %	Regulation of endocytosis	2025-01-13	298/17951	0.195629	0.155726
PD_2014	Omega-6 %	Regulation of phosphorus metabolic process	2025-02-13	1149/17951	0.200553	0.15908
PD_2014	Omega-6 %	Response to abiotic stimulus	2025-02-13	1149/17951	0.200553	0.15908
PD_2014	Omega-6 %	Golgi vesicle transport	2025-01-13	307/17951	0.200946	0.159109
PD_2014	Omega-6 %	Activation of innate immune response	2025-01-13	312/17951	0.203885	0.161152
PD_2014	Omega-6 %	Biological process involved in symbiotic interaction	2025-01-13	314/17951	0.205058	0.161793
PD_2014	Omega-6 %	Regulation of developmental growth	2025-01-13	316/17951	0.20623	0.162431
PD_2014	Omega-6 %	Double strand break repair	2025-01-13	318/17951	0.2074	0.163065
PD_2014	Omega-6 %	Cognition	2025-01-13	319/17951	0.207984	0.163238
PD_2014	Omega-6 %	Amide transport	2025-01-13	320/17951	0.208568	0.163409
PD_2014	Omega-6 %	Viral life cycle	2025-01-13	321/17951	0.209152	0.16358
PD_2014	Omega-6 %	Hormone transport	2025-01-13	326/17951	0.212063	0.165568
PD_2014	Omega-6 %	Sulfur compound metabolic process	2025-01-13	327/17951	0.212645	0.165732
PD_2014	Omega-6 %	Calcium ion homeostasis	2025-01-13	329/17951	0.213806	0.166348
PD_2014	Omega-6 %	Regulation of protein stability	2025-01-13	332/17951	0.215544	0.167409
PD_2014	Omega-6 %	Regulation of small molecule metabolic process	2025-01-13	333/17951	0.216123	0.167568
PD_2014	Omega-6 %	Cellular response to abiotic stimulus	2025-01-13	337/17951	0.218435	0.168966
PD_2014	Omega-6 %	Regulation of organelle organization	2025-02-13	1216/17951	0.218682	0.168966
PD_2014	Omega-6 %	Calcium ion transmembrane transport	2025-01-13	344/17951	0.222464	0.170857
PD_2014	Omega-6 %	Energy derivation by oxidation of organic compounds	2025-01-13	344/17951	0.222464	0.170857
PD_2014	Omega-6 %	Maintenance of location	2025-01-13	344/17951	0.222464	0.170857
PD_2014	Omega-6 %	Regulation of protein modification process	2025-02-13	1231/17951	0.22277	0.170857
PD_2014	Omega-6 %	Dna recombination	2025-01-13	345/17951	0.223038	0.170857
PD_2014	Omega-6 %	Positive regulation of protein metabolic process	2025-02-13	1237/17951	0.224408	0.171438
PD_2014	Omega-6 %	Gliogenesis	2025-01-13	348/17951	0.224758	0.171438
PD_2014	Omega-6 %	Protein localization to cell periphery	2025-01-13	349/17951	0.225331	0.171438
PD_2014	Omega-6 %	Regulation of monoatomic ion transmembrane transport	2025-01-13	349/17951	0.225331	0.171438
PD_2014	Omega-6 %	Organic acid transport	2025-01-13	353/17951	0.227617	0.172884
PD_2014	Omega-6 %	Regulation of cellular component size	2025-01-13	355/17951	0.228758	0.173456
PD_2014	Omega-6 %	Monoatomic ion transport	2025-02-13	1256/17951	0.229605	0.173804
PD_2014	Omega-6 %	Negative regulation of catabolic process	2025-01-13	359/17951	0.231034	0.17459
PD_2014	Omega-6 %	Regulation of protein catabolic process	2025-01-13	362/17951	0.232738	0.175581
PD_2014	Omega-6 %	Regulation of dna binding transcription factor activity	2025-01-13	366/17951	0.235004	0.176992
PD_2014	Omega-6 %	Macroautophagy	2025-01-13	367/17951	0.23557	0.17712
PD_2014	Omega-6 %	Response to molecule of bacterial origin	2025-01-13	369/17951	0.236699	0.177671
PD_2014	Omega-6 %	Intracellular receptor signaling pathway	2025-01-13	379/17951	0.242326	0.181234
PD_2014	Omega-6 %	Regulation of neurogenesis	2025-01-13	380/17951	0.242887	0.181234
PD_2014	Omega-6 %	Small molecule catabolic process	2025-01-13	380/17951	0.242887	0.181234
PD_2014	Omega-6 %	Cell cycle process	2025-02-13	1305/17951	0.243066	0.181234
PD_2014	Omega-6 %	Protein localization to extracellular region	2025-01-13	385/17951	0.245683	0.18288
PD_2014	Omega-6 %	Phospholipid metabolic process	2025-01-13	387/17951	0.2468	0.183406
PD_2014	Omega-6 %	Fatty acid metabolic process	2025-01-13	401/17951	0.25457	0.188554
PD_2014	Omega-6 %	Proteasome mediated ubiquitin dependent protein catabolic process	2025-01-13	401/17951	0.25457	0.188554
PD_2014	Omega-6 %	Regulation of cell growth	2025-01-13	404/17951	0.256225	0.189466
PD_2014	Omega-6 %	Positive regulation of response to biotic stimulus	2025-01-13	407/17951	0.257877	0.190373
PD_2014	Omega-6 %	Regulation of catalytic activity	2025-02-13	1373/17951	0.261859	0.192994
PD_2014	Omega-6 %	Non membrane bounded organelle assembly	2025-01-13	424/17951	0.267175	0.196588
PD_2014	Omega-6 %	Viral process	2025-01-13	427/17951	0.268804	0.197462
PD_2014	Omega-6 %	Regulation of inflammatory response	2025-01-13	431/17951	0.270972	0.198728
PD_2014	Omega-6 %	Lipid metabolic process	2025-02-13	1408/17951	0.271568	0.198839
PD_2014	Omega-6 %	Negative regulation of response to external stimulus	2025-01-13	433/17951	0.272053	0.198869
PD_2014	Omega-6 %	Microtubule based movement	2025-01-13	435/17951	0.273133	0.199333
PD_2014	Omega-6/Omega-3	Transcription initiation at rna polymerase ii promoter	2025-02-11	167/17951	0.00447793	0.1505
PD_2014	Omega-6/Omega-3	Vesicle tethering involved in exocytosis	2025-01-11	9/17951	0.00550274	0.1505
PD_2014	Omega-6/Omega-3	Negative regulation of excitatory postsynaptic potential	2025-01-11	11/17951	0.00672182	0.1505
PD_2014	Omega-6/Omega-3	Negative regulation of mesenchymal cell apoptotic process	2025-01-11	11/17951	0.00672182	0.1505
PD_2014	Omega-6/Omega-3	Vitamin k metabolic process	2025-01-11	11/17951	0.00672182	0.1505
PD_2014	Omega-6/Omega-3	Dna templated transcription initiation	2025-02-11	208/17951	0.00686015	0.1505
PD_2014	Omega-6/Omega-3	Cellular response to thyroid hormone stimulus	2025-01-11	12/17951	0.00733086	0.1505
PD_2014	Omega-6/Omega-3	Double strand break repair via break induced replication	2025-01-11	12/17951	0.00733086	0.1505
PD_2014	Omega-6/Omega-3	Regulation of dna templated dna replication initiation	2025-01-11	15/17951	0.00915592	0.1505
PD_2014	Omega-6/Omega-3	Mesenchymal cell apoptotic process	2025-01-11	16/17951	0.0097636	0.1505
PD_2014	Omega-6/Omega-3	Mitotic dna replication	2025-01-11	17/17951	0.0103709	0.1505
PD_2014	Omega-6/Omega-3	Regulation of postsynaptic neurotransmitter receptor internalization	2025-01-11	19/17951	0.0115846	0.1505
PD_2014	Omega-6/Omega-3	Negative regulation of bone mineralization	2025-01-11	20/17951	0.0121909	0.1505
PD_2014	Omega-6/Omega-3	Positive regulation of monocyte chemotaxis	2025-01-11	20/17951	0.0121909	0.1505
PD_2014	Omega-6/Omega-3	Dna unwinding involved in dna replication	2025-01-11	21/17951	0.0127969	0.1505
PD_2014	Omega-6/Omega-3	Thyroid hormone generation	2025-01-11	23/17951	0.0140079	0.1505
PD_2014	Omega-6/Omega-3	Tubulin deacetylation	2025-01-11	23/17951	0.0140079	0.1505
PD_2014	Omega-6/Omega-3	Dendritic cell chemotaxis	2025-01-11	24/17951	0.0146128	0.1505
PD_2014	Omega-6/Omega-3	Maintenance of protein location in nucleus	2025-01-11	24/17951	0.0146128	0.1505
PD_2014	Omega-6/Omega-3	Response to thyroid hormone	2025-01-11	24/17951	0.0146128	0.1505
PD_2014	Omega-6/Omega-3	Decidualization	2025-01-11	25/17951	0.0152175	0.1505
PD_2014	Omega-6/Omega-3	Positive regulation of mesenchymal cell proliferation	2025-01-11	26/17951	0.0158218	0.1505
PD_2014	Omega-6/Omega-3	Peptidyl glutamic acid modification	2025-01-11	27/17951	0.0164257	0.1505
PD_2014	Omega-6/Omega-3	Postsynaptic neurotransmitter receptor internalization	2025-01-11	27/17951	0.0164257	0.1505
PD_2014	Omega-6/Omega-3	Regulation of monocyte chemotaxis	2025-01-11	28/17951	0.0170293	0.1505
PD_2014	Omega-6/Omega-3	Negative regulation of biomineral tissue development	2025-01-11	29/17951	0.0176326	0.1505
PD_2014	Omega-6/Omega-3	Positive regulation of osteoclast differentiation	2025-01-11	29/17951	0.0176326	0.1505
PD_2014	Omega-6/Omega-3	Regulation of protein deacetylation	2025-01-11	29/17951	0.0176326	0.1505
PD_2014	Omega-6/Omega-3	Thyroid hormone metabolic process	2025-01-11	29/17951	0.0176326	0.1505
PD_2014	Omega-6/Omega-3	Positive regulation of coagulation	2025-01-11	30/17951	0.0182356	0.1505
PD_2014	Omega-6/Omega-3	Dendritic cell migration	2025-01-11	31/17951	0.0188382	0.1505
PD_2014	Omega-6/Omega-3	Exocytosis	2025-02-11	356/17951	0.0191644	0.1505
PD_2014	Omega-6/Omega-3	Vesicle tethering	2025-01-11	32/17951	0.0194405	0.1505
PD_2014	Omega-6/Omega-3	Regulation of mesenchymal cell proliferation	2025-01-11	33/17951	0.0200424	0.1505
PD_2014	Omega-6/Omega-3	Neurotransmitter receptor internalization	2025-01-11	34/17951	0.020644	0.1505
PD_2014	Omega-6/Omega-3	Maternal placenta development	2025-01-11	35/17951	0.0212453	0.1505
PD_2014	Omega-6/Omega-3	Vesicle docking involved in exocytosis	2025-01-11	35/17951	0.0212453	0.1505
PD_2014	Omega-6/Omega-3	Dna replication initiation	2025-01-11	37/17951	0.0224468	0.154827
PD_2014	Omega-6/Omega-3	Negative regulation of ossification	2025-01-11	40/17951	0.0242466	0.161784
PD_2014	Omega-6/Omega-3	Protein deacetylation	2025-01-11	42/17951	0.0254448	0.161784
PD_2014	Omega-6/Omega-3	Maintenance of protein localization in organelle	2025-01-11	43/17951	0.0260433	0.161784
PD_2014	Omega-6/Omega-3	Membrane fission	2025-01-11	44/17951	0.0266416	0.161784
PD_2014	Omega-6/Omega-3	Collagen catabolic process	2025-01-11	45/17951	0.0272395	0.161784
PD_2014	Omega-6/Omega-3	Mesenchymal cell proliferation	2025-01-11	45/17951	0.0272395	0.161784
PD_2014	Omega-6/Omega-3	Cell cycle dna replication	2025-01-11	46/17951	0.0278371	0.161784
PD_2014	Omega-6/Omega-3	Fat soluble vitamin metabolic process	2025-01-11	47/17951	0.0284344	0.161784
PD_2014	Omega-6/Omega-3	Modulation of excitatory postsynaptic potential	2025-01-11	49/17951	0.0296279	0.161784
PD_2014	Omega-6/Omega-3	Regulation of dna templated dna replication	2025-01-11	49/17951	0.0296279	0.161784
PD_2014	Omega-6/Omega-3	Monocyte chemotaxis	2025-01-11	52/17951	0.0314156	0.167572
PD_2014	Omega-6/Omega-3	Positive regulation of gene expression epigenetic	2025-01-11	54/17951	0.0326058	0.167572
PD_2014	Omega-6/Omega-3	Positive regulation of receptor mediated endocytosis	2025-01-11	54/17951	0.0326058	0.167572
PD_2014	Omega-6/Omega-3	G protein coupled receptor signaling pathway coupled to cyclic nucleotide second messenger	2025-01-11	56/17951	0.0337946	0.169536
PD_2014	Omega-6/Omega-3	Vesicle docking	2025-01-11	57/17951	0.0343886	0.169536
PD_2014	Omega-6/Omega-3	Macromolecule deacylation	2025-01-11	58/17951	0.0349821	0.169536
PD_2014	Omega-6/Omega-3	Maternal process involved in female pregnancy	2025-01-11	59/17951	0.0355754	0.169536
PD_2014	Omega-6/Omega-3	Protein localization to chromatin	2025-01-11	61/17951	0.0367609	0.17016
PD_2014	Omega-6/Omega-3	Positive regulation of myeloid leukocyte differentiation	2025-01-11	62/17951	0.0373532	0.17016
PD_2014	Omega-6/Omega-3	Golgi to plasma membrane transport	2025-01-11	65/17951	0.039128	0.17016
PD_2014	Omega-6/Omega-3	Regulation of dendrite morphogenesis	2025-01-11	65/17951	0.039128	0.17016
PD_2014	Omega-6/Omega-3	Regulation of receptor internalization	2025-01-11	66/17951	0.0397189	0.17016
PD_2014	Omega-6/Omega-3	Rna polymerase ii preinitiation complex assembly	2025-01-11	67/17951	0.0403096	0.17016
PD_2014	Omega-6/Omega-3	Vesicle targeting	2025-01-11	67/17951	0.0403096	0.17016
PD_2014	Omega-6/Omega-3	Maintenance of protein location in cell	2025-01-11	68/17951	0.0408998	0.17016
PD_2014	Omega-6/Omega-3	Regulation of osteoclast differentiation	2025-01-11	71/17951	0.0426687	0.174745
PD_2014	Omega-6/Omega-3	Regulation of coagulation	2025-01-11	74/17951	0.0444346	0.179178
PD_2014	Omega-6/Omega-3	Response to wounding	2025-02-11	574/17951	0.0463721	0.181764
PD_2014	Omega-6/Omega-3	Regulation of system process	2025-02-11	576/17951	0.0466649	0.181764
PD_2014	Omega-6/Omega-3	Exocytic process	2025-01-11	79/17951	0.0473712	0.181764
PD_2014	Omega-6/Omega-3	Regulation of bone mineralization	2025-01-11	81/17951	0.0485435	0.181764
PD_2014	Omega-6/Omega-3	Transcription preinitiation complex assembly	2025-01-11	81/17951	0.0485435	0.181764
PD_2014	Omega-6/Omega-3	Membrane docking	2025-01-11	85/17951	0.0508843	0.186666
PD_2014	Omega-6/Omega-3	Dna conformation change	2025-01-11	90/17951	0.0538028	0.186666
PD_2014	Omega-6/Omega-3	Maintenance of protein location	2025-01-11	91/17951	0.0543855	0.186666
PD_2014	Omega-6/Omega-3	Mitotic cytokinesis	2025-01-11	91/17951	0.0543855	0.186666
PD_2014	Omega-6/Omega-3	Positive regulation of mononuclear cell migration	2025-01-11	92/17951	0.054968	0.186666
PD_2014	Omega-6/Omega-3	Regulation of embryonic development	2025-01-11	92/17951	0.054968	0.186666
PD_2014	Omega-6/Omega-3	Regulation of postsynaptic membrane neurotransmitter receptor levels	2025-01-11	92/17951	0.054968	0.186666
PD_2014	Omega-6/Omega-3	Positive regulation of leukocyte chemotaxis	2025-01-11	93/17951	0.05555	0.186666
PD_2014	Omega-6/Omega-3	Cell division	2025-02-11	644/17951	0.0570345	0.189228
PD_2014	Omega-6/Omega-3	Regulation of dendrite development	2025-01-11	100/17951	0.0596155	0.192908
PD_2014	Omega-6/Omega-3	Response to chemokine	2025-01-11	100/17951	0.0596155	0.192908
PD_2014	Omega-6/Omega-3	Regulation of biomineral tissue development	2025-01-11	102/17951	0.0607741	0.194259
PD_2014	Omega-6/Omega-3	Positive regulation of myeloid cell differentiation	2025-01-11	106/17951	0.0630875	0.19514
PD_2014	Omega-6/Omega-3	Collagen metabolic process	2025-01-11	107/17951	0.063665	0.19514
PD_2014	Omega-6/Omega-3	Vesicle mediated transport	2025-03-11	1561/17951	0.0637936	0.19514
PD_2014	Omega-6/Omega-3	Osteoclast differentiation	2025-01-11	109/17951	0.0648191	0.19514
PD_2014	Omega-6/Omega-3	Post golgi vesicle mediated transport	2025-01-11	110/17951	0.0653956	0.19514
PD_2014	Omega-6/Omega-3	Chemical synaptic transmission postsynaptic	2025-01-11	115/17951	0.0682736	0.19514
PD_2014	Omega-6/Omega-3	Phenol containing compound metabolic process	2025-01-11	115/17951	0.0682736	0.19514
PD_2014	Omega-6/Omega-3	Vitamin metabolic process	2025-01-11	115/17951	0.0682736	0.19514
PD_2014	Omega-6/Omega-3	Positive regulation of calcium ion transport	2025-01-11	117/17951	0.0694225	0.19514
PD_2014	Omega-6/Omega-3	Cytoskeleton dependent cytokinesis	2025-01-11	120/17951	0.0711435	0.19514
PD_2014	Omega-6/Omega-3	Regulation of nervous system process	2025-01-11	120/17951	0.0711435	0.19514
PD_2014	Omega-6/Omega-3	Regulation of receptor mediated endocytosis	2025-01-11	121/17951	0.0717165	0.19514
PD_2014	Omega-6/Omega-3	Regulation of leukocyte chemotaxis	2025-01-11	123/17951	0.0728616	0.19514
PD_2014	Omega-6/Omega-3	Regulation of ossification	2025-01-11	123/17951	0.0728616	0.19514
PD_2014	Omega-6/Omega-3	Bone mineralization	2025-01-11	126/17951	0.0745768	0.19514
PD_2014	Omega-6/Omega-3	Xenobiotic metabolic process	2025-01-11	126/17951	0.0745768	0.19514
PD_2014	Omega-6/Omega-3	Regulation of dna replication	2025-01-11	127/17951	0.0751479	0.19514
PD_2014	Omega-6/Omega-3	Regulation of myeloid leukocyte differentiation	2025-01-11	127/17951	0.0751479	0.19514
PD_2014	Omega-6/Omega-3	Protein localization to chromosome	2025-01-11	129/17951	0.0762891	0.19514
PD_2014	Omega-6/Omega-3	Cell cycle	2025-03-11	1684/17951	0.076776	0.19514
PD_2014	Omega-6/Omega-3	Cardiac muscle cell differentiation	2025-01-11	130/17951	0.0768592	0.19514
PD_2014	Omega-6/Omega-3	Receptor internalization	2025-01-11	131/17951	0.077429	0.19514
PD_2014	Omega-6/Omega-3	Mitotic cell cycle process	2025-02-11	774/17951	0.0789082	0.196974
PD_2014	Phenylalanine	Positive regulation of dendritic cell differentiation	2025-01-02	6/17951	0.000668393	0.019033
PD_2014	Phenylalanine	Regulation of t cell activation via t cell receptor contact with antigen bound to mhc molecule on antigen presenting cell	2025-01-02	6/17951	0.000668393	0.019033
PD_2014	Phenylalanine	T cell activation via t cell receptor contact with antigen bound to mhc molecule on antigen presenting cell	2025-01-02	10/17951	0.00111386	0.019033
PD_2014	Phenylalanine	Positive regulation by symbiont of entry into host	2025-01-02	14/17951	0.00155924	0.019033
PD_2014	Phenylalanine	Regulation of dendritic cell differentiation	2025-01-02	15/17951	0.00167056	0.019033
PD_2014	Phenylalanine	Immunological synapse formation	2025-01-02	17/17951	0.0018932	0.019033
PD_2014	Phenylalanine	Negative regulation of defense response to virus	2025-01-02	18/17951	0.00200451	0.019033
PD_2014	Phenylalanine	Negative regulation of phosphatase activity	2025-01-02	20/17951	0.00222711	0.019033
PD_2014	Phenylalanine	Positive regulation of viral life cycle	2025-01-02	24/17951	0.00267223	0.019033
PD_2014	Phenylalanine	Positive regulation of calcium ion import	2025-01-02	25/17951	0.0027835	0.019033
PD_2014	Phenylalanine	Negative regulation of protein dephosphorylation	2025-01-02	26/17951	0.00289476	0.019033
PD_2014	Phenylalanine	Negative regulation of t cell receptor signaling pathway	2025-01-02	26/17951	0.00289476	0.019033
PD_2014	Phenylalanine	Innate immune response	2025-02-02	987/17951	0.00302024	0.019033
PD_2014	Phenylalanine	Regulation of cellular localization	2025-02-02	988/17951	0.00302636	0.019033
PD_2014	Phenylalanine	Eosinophil migration	2025-01-02	30/17951	0.00333973	0.019033
PD_2014	Phenylalanine	Negative regulation of dephosphorylation	2025-01-02	31/17951	0.00345096	0.019033
PD_2014	Phenylalanine	Positive regulation of viral genome replication	2025-01-02	31/17951	0.00345096	0.019033
PD_2014	Phenylalanine	Negative regulation of antigen receptor mediated signaling pathway	2025-01-02	34/17951	0.00378461	0.019033
PD_2014	Phenylalanine	Regulation of t cell apoptotic process	2025-01-02	40/17951	0.00445173	0.019033
PD_2014	Phenylalanine	Macrophage chemotaxis	2025-01-02	41/17951	0.0045629	0.019033
PD_2014	Phenylalanine	Regulation of phosphoprotein phosphatase activity	2025-01-02	43/17951	0.00478521	0.019033
PD_2014	Phenylalanine	Defense response to other organism	2025-02-02	1268/17951	0.00498589	0.019033
PD_2014	Phenylalanine	Dendritic cell differentiation	2025-01-02	48/17951	0.00534089	0.019033
PD_2014	Phenylalanine	Regulation of calcium ion import	2025-01-02	48/17951	0.00534089	0.019033
PD_2014	Phenylalanine	Regulation of extrinsic apoptotic signaling pathway via death domain receptors	2025-01-02	48/17951	0.00534089	0.019033
PD_2014	Phenylalanine	Regulation of t cell receptor signaling pathway	2025-01-02	49/17951	0.00545201	0.019033
PD_2014	Phenylalanine	Monocyte chemotaxis	2025-01-02	52/17951	0.00578532	0.019033
PD_2014	Phenylalanine	Regulation of phosphatase activity	2025-01-02	55/17951	0.00611858	0.019033
PD_2014	Phenylalanine	Modulation by symbiont of entry into host	2025-01-02	56/17951	0.00622965	0.019033
PD_2014	Phenylalanine	T cell apoptotic process	2025-01-02	58/17951	0.00645178	0.019033
PD_2014	Phenylalanine	Interferon beta production	2025-01-02	59/17951	0.00656283	0.019033
PD_2014	Phenylalanine	Regulation of lymphocyte apoptotic process	2025-01-02	59/17951	0.00656283	0.019033
PD_2014	Phenylalanine	Macrophage migration	2025-01-02	61/17951	0.00678492	0.019033
PD_2014	Phenylalanine	Positive regulation of protein localization to plasma membrane	2025-01-02	62/17951	0.00689596	0.019033
PD_2014	Phenylalanine	Regulation of defense response to virus	2025-01-02	63/17951	0.00700699	0.019033
PD_2014	Phenylalanine	Positive regulation of viral process	2025-01-02	64/17951	0.00711801	0.019033
PD_2014	Phenylalanine	Regulation of biological process involved in symbiotic interaction	2025-01-02	65/17951	0.00722903	0.019033
PD_2014	Phenylalanine	Protein sumoylation	2025-01-02	68/17951	0.00756204	0.019033
PD_2014	Phenylalanine	Positive chemotaxis	2025-01-02	70/17951	0.00778402	0.019033
PD_2014	Phenylalanine	Regulation of antigen receptor mediated signaling pathway	2025-01-02	70/17951	0.00778402	0.019033
PD_2014	Phenylalanine	Cell cell recognition	2025-01-02	74/17951	0.0082279	0.019033
PD_2014	Phenylalanine	Positive regulation of protein localization to cell periphery	2025-01-02	74/17951	0.0082279	0.019033
PD_2014	Phenylalanine	Regulation of protein dephosphorylation	2025-01-02	75/17951	0.00833886	0.019033
PD_2014	Phenylalanine	Negative regulation of endocytosis	2025-01-02	77/17951	0.00856075	0.019033
PD_2014	Phenylalanine	Lymphocyte apoptotic process	2025-01-02	81/17951	0.00900446	0.019033
PD_2014	Phenylalanine	Calcium ion import	2025-01-02	84/17951	0.00933717	0.019033
PD_2014	Phenylalanine	Extrinsic apoptotic signaling pathway via death domain receptors	2025-01-02	84/17951	0.00933717	0.019033
PD_2014	Phenylalanine	Neutrophil chemotaxis	2025-01-02	85/17951	0.00944807	0.019033
PD_2014	Phenylalanine	Regulation of viral genome replication	2025-01-02	85/17951	0.00944807	0.019033
PD_2014	Phenylalanine	Biological process involved in interspecies interaction between organisms	2025-02-02	1780/17951	0.0098275	0.019033
PD_2014	Phenylalanine	Negative regulation of response to stimulus	2025-02-02	1789/17951	0.00992715	0.019033
PD_2014	Phenylalanine	Regulation of leukocyte apoptotic process	2025-01-02	90/17951	0.0100024	0.019033
PD_2014	Phenylalanine	Positive regulation of mononuclear cell migration	2025-01-02	92/17951	0.0102241	0.0190878
PD_2014	Phenylalanine	Protein k48 linked ubiquitination	2025-01-02	99/17951	0.0109999	0.0196719
PD_2014	Phenylalanine	Negative regulation of extrinsic apoptotic signaling pathway	2025-01-02	100/17951	0.0111107	0.0196719
PD_2014	Phenylalanine	Defense response	2025-02-02	1902/17951	0.0112212	0.0196719
PD_2014	Phenylalanine	Regulation of dephosphorylation	2025-01-02	102/17951	0.0113323	0.0196719
PD_2014	Phenylalanine	Positive regulation of protein localization to membrane	2025-01-02	105/17951	0.0116646	0.0198055
PD_2014	Phenylalanine	Neutrophil migration	2025-01-02	107/17951	0.0118861	0.0198055
PD_2014	Phenylalanine	Regulation of protein localization to plasma membrane	2025-01-02	109/17951	0.0121076	0.0198055
PD_2014	Phenylalanine	Regulation of molecular function	2025-02-02	1984/17951	0.0122099	0.0198055
PD_2014	Phenylalanine	Positive regulation of calcium ion transport	2025-01-02	117/17951	0.0129934	0.020517
PD_2014	Phenylalanine	Leukocyte apoptotic process	2025-01-02	118/17951	0.0131041	0.020517
PD_2014	Phenylalanine	Negative regulation of immune effector process	2025-01-02	124/17951	0.0137681	0.020517
PD_2014	Phenylalanine	Negative regulation of response to biotic stimulus	2025-01-02	124/17951	0.0137681	0.020517
PD_2014	Phenylalanine	Granulocyte chemotaxis	2025-01-02	127/17951	0.0141	0.020517
PD_2014	Phenylalanine	T cell activation involved in immune response	2025-01-02	127/17951	0.0141	0.020517
PD_2014	Phenylalanine	Type i interferon production	2025-01-02	127/17951	0.0141	0.020517
PD_2014	Phenylalanine	Viral genome replication	2025-01-02	130/17951	0.0144318	0.0206955
PD_2014	Phenylalanine	Positive regulation of nf kappab transcription factor activity	2025-01-02	136/17951	0.0150954	0.0213378
PD_2014	Phenylalanine	Regulation of protein localization to cell periphery	2025-01-02	138/17951	0.0153165	0.0213455
PD_2014	Phenylalanine	Regulation of mononuclear cell migration	2025-01-02	143/17951	0.0158692	0.0218086
PD_2014	Phenylalanine	T cell receptor signaling pathway	2025-01-02	148/17951	0.0164218	0.0218118
PD_2014	Phenylalanine	Peptidyl lysine modification	2025-01-02	149/17951	0.0165323	0.0218118
PD_2014	Phenylalanine	Positive regulation of leukocyte migration	2025-01-02	150/17951	0.0166428	0.0218118
PD_2014	Phenylalanine	Negative regulation of leukocyte cell cell adhesion	2025-01-02	151/17951	0.0167533	0.0218118
PD_2014	Phenylalanine	Granulocyte migration	2025-01-02	153/17951	0.0169742	0.0218124
PD_2014	Phenylalanine	Cell recognition	2025-01-02	157/17951	0.0174161	0.0218136
PD_2014	Phenylalanine	Regulation of extrinsic apoptotic signaling pathway	2025-01-02	157/17951	0.0174161	0.0218136
PD_2014	Phenylalanine	Positive regulation of autophagy	2025-01-02	159/17951	0.0176369	0.0218141
PD_2014	Phenylalanine	Symbiont entry into host	2025-01-02	164/17951	0.018189	0.0222102
PD_2014	Phenylalanine	Negative regulation of lymphocyte activation	2025-01-02	167/17951	0.0185202	0.0222102
PD_2014	Phenylalanine	Regulation of viral process	2025-01-02	168/17951	0.0186305	0.0222102
PD_2014	Phenylalanine	Regulation of t cell proliferation	2025-01-02	182/17951	0.0201752	0.023614
PD_2014	Phenylalanine	Regulation of protein localization to membrane	2025-01-02	183/17951	0.0202855	0.023614
PD_2014	Phenylalanine	Positive regulation of hemopoiesis	2025-01-02	195/17951	0.0216084	0.0241287
PD_2014	Phenylalanine	Negative regulation of hydrolase activity	2025-01-02	197/17951	0.0218288	0.0241287
PD_2014	Phenylalanine	Negative regulation of immune response	2025-01-02	199/17951	0.0220492	0.0241287
PD_2014	Phenylalanine	Positive regulation of protein containing complex assembly	2025-01-02	199/17951	0.0220492	0.0241287
PD_2014	Phenylalanine	Biological process involved in interaction with host	2025-01-02	204/17951	0.0226	0.0241287
PD_2014	Phenylalanine	Negative regulation of cell cell adhesion	2025-01-02	205/17951	0.0227102	0.0241287
PD_2014	Phenylalanine	Positive regulation of monoatomic ion transport	2025-01-02	207/17951	0.0229304	0.0241287
PD_2014	Phenylalanine	Protein dephosphorylation	2025-01-02	208/17951	0.0230406	0.0241287
PD_2014	Phenylalanine	Antigen receptor mediated signaling pathway	2025-01-02	210/17951	0.0232608	0.0241287
PD_2014	Phenylalanine	Positive regulation of canonical nf kappab signal transduction	2025-01-02	213/17951	0.0235911	0.0241287
PD_2014	Phenylalanine	T cell proliferation	2025-01-02	216/17951	0.0239214	0.0241287
PD_2014	Phenylalanine	Negative regulation of cell activation	2025-01-02	217/17951	0.0240315	0.0241287
PD_2014	Phenylalanine	Positive regulation of dna binding transcription factor activity	2025-01-02	217/17951	0.0240315	0.0241287
PD_2014	Phenylalanine	Lymphocyte activation involved in immune response	2025-01-02	218/17951	0.0241415	0.0241287
PD_2014	Phenylalanine	Positive regulation of cellular catabolic process	2025-01-02	224/17951	0.0248018	0.0245133
PD_2014	Phenylalanine	Mononuclear cell migration	2025-01-02	226/17951	0.0250218	0.0245133
PD_2014	Phenylalanine	Extrinsic apoptotic signaling pathway	2025-01-02	230/17951	0.0254619	0.0246713
PD_2014	Phenylalanine	Regulation of leukocyte migration	2025-01-02	232/17951	0.0256818	0.0246713
PD_2014	Phenylalanine	Leukocyte chemotaxis	2025-01-02	237/17951	0.0262316	0.0249267
PD_2014	Phenylalanine	Myeloid leukocyte migration	2025-01-02	239/17951	0.0264515	0.0249267
PD_2014	Phenylalanine	Negative regulation of apoptotic signaling pathway	2025-01-02	244/17951	0.0270011	0.0252046
PD_2014	Phenylalanine	Regulation of calcium ion transport	2025-01-02	253/17951	0.02799	0.0258835
PD_2014	Phenylalanine	Regulation of leukocyte proliferation	2025-01-02	269/17951	0.0297467	0.0272533
PD_2014	Phenylalanine	Protein polyubiquitination	2025-01-02	274/17951	0.0302954	0.0275014
PD_2014	Phenylalanine	Protein localization to plasma membrane	2025-01-02	286/17951	0.0316116	0.0282768
PD_2014	Phenylalanine	Dephosphorylation	2025-01-02	287/17951	0.0317212	0.0282768
PD_2014	Phenylalanine	Negative regulation of defense response	2025-01-02	294/17951	0.0324885	0.0287022
PD_2014	Phenylalanine	Regulation of endocytosis	2025-01-02	298/17951	0.0329268	0.0288321
PD_2014	Phenylalanine	Cell activation involved in immune response	2025-01-02	312/17951	0.0344602	0.0290797
PD_2014	Phenylalanine	Defense response to virus	2025-01-02	312/17951	0.0344602	0.0290797
PD_2014	Phenylalanine	Negative regulation of cell adhesion	2025-01-02	312/17951	0.0344602	0.0290797
PD_2014	Phenylalanine	Biological process involved in symbiotic interaction	2025-01-02	314/17951	0.0346791	0.0290797
PD_2014	Phenylalanine	Canonical nf kappab signal transduction	2025-01-02	314/17951	0.0346791	0.0290797
PD_2014	Phenylalanine	Viral life cycle	2025-01-02	321/17951	0.0354452	0.0294724
PD_2014	Phenylalanine	Cell chemotaxis	2025-01-02	324/17951	0.0357735	0.0294974
PD_2014	Phenylalanine	Regulation of leukocyte differentiation	2025-01-02	331/17951	0.0365392	0.0298798
PD_2014	Phenylalanine	Protein localization to cell periphery	2025-01-02	349/17951	0.0385067	0.0312306
PD_2014	Phenylalanine	Leukocyte proliferation	2025-01-02	355/17951	0.0391621	0.031504
PD_2014	Phenylalanine	Regulation of dna binding transcription factor activity	2025-01-02	366/17951	0.0403631	0.0318684
PD_2014	Phenylalanine	Immune response regulating cell surface receptor signaling pathway	2025-01-02	368/17951	0.0405814	0.0318684
PD_2014	Phenylalanine	Regulation of autophagy	2025-01-02	368/17951	0.0405814	0.0318684
PD_2014	Phenylalanine	Negative regulation of phosphorus metabolic process	2025-01-02	374/17951	0.041236	0.0321275
PD_2014	Phenylalanine	Regulation of t cell activation	2025-01-02	388/17951	0.0427628	0.0330568
PD_2014	Phenylalanine	Regulation of apoptotic signaling pathway	2025-01-02	396/17951	0.0436347	0.0331169
PD_2014	Phenylalanine	Regulation of immune effector process	2025-01-02	398/17951	0.0438526	0.0331169
PD_2014	Phenylalanine	Leukocyte migration	2025-01-02	399/17951	0.0439615	0.0331169
PD_2014	Phenylalanine	Proteasome mediated ubiquitin dependent protein catabolic process	2025-01-02	401/17951	0.0441794	0.0331169
PD_2014	Phenylalanine	Response to virus	2025-01-02	416/17951	0.0458126	0.0337842
PD_2014	Phenylalanine	Negative regulation of protein modification process	2025-01-02	418/17951	0.0460303	0.0337842
PD_2014	Phenylalanine	Regulation of protein containing complex assembly	2025-01-02	423/17951	0.0465743	0.0337842
PD_2014	Phenylalanine	Leukocyte cell cell adhesion	2025-01-02	425/17951	0.0467919	0.0337842
PD_2014	Phenylalanine	Viral process	2025-01-02	427/17951	0.0470094	0.0337842
PD_2014	Phenylalanine	Regulation of hemopoiesis	2025-01-02	428/17951	0.0471182	0.0337842
PD_2014	Phenylalanine	Negative regulation of response to external stimulus	2025-01-02	433/17951	0.0476619	0.0339047
PD_2014	Phenylalanine	Calcium ion transport	2025-01-02	439/17951	0.0483142	0.0339047
PD_2014	Phenylalanine	Negative regulation of catalytic activity	2025-01-02	439/17951	0.0483142	0.0339047
PD_2014	Phenylalanine	Negative regulation of transport	2025-01-02	460/17951	0.0505954	0.034915
PD_2014	Phenylalanine	Positive regulation of cell development	2025-01-02	460/17951	0.0505954	0.034915
PD_2014	Phenylalanine	Regulation of cellular catabolic process	2025-01-02	462/17951	0.0508125	0.034915
PD_2014	Phenylalanine	Regulation of monoatomic ion transport	2025-01-02	467/17951	0.0513551	0.0349516
PD_2014	Phenylalanine	Taxis	2025-01-02	469/17951	0.0515722	0.0349516
PD_2014	Phenylalanine	Rna splicing	2025-01-02	478/17951	0.0525485	0.035371
PD_2014	Phenylalanine	Positive regulation of protein localization	2025-01-02	482/17951	0.0529822	0.035422
PD_2014	Phenylalanine	Regulation of cell cell adhesion	2025-01-02	504/17951	0.0553661	0.0367673
PD_2014	Phenylalanine	Regulation of lymphocyte activation	2025-01-02	511/17951	0.056124	0.036996
PD_2014	Phenylalanine	Positive regulation of cellular component biogenesis	2025-01-02	515/17951	0.0565569	0.036996
PD_2014	Phenylalanine	Mrna processing	2025-01-02	520/17951	0.0570979	0.036996
PD_2014	Phenylalanine	Regulation of vesicle mediated transport	2025-01-02	521/17951	0.0572061	0.036996
PD_2014	Phenylalanine	Mononuclear cell differentiation	2025-01-02	528/17951	0.0579632	0.037071
PD_2014	Phenylalanine	Proteasomal protein catabolic process	2025-01-02	529/17951	0.0580714	0.037071
PD_2014	Phenylalanine	Negative regulation of immune system process	2025-01-02	535/17951	0.0587201	0.0372449
PD_2014	Phenylalanine	Regulation of response to biotic stimulus	2025-01-02	545/17951	0.0598007	0.0376887
PD_2014	Phenylalanine	Immune response regulating signaling pathway	2025-01-02	577/17951	0.0632547	0.0394983
PD_2014	Phenylalanine	T cell activation	2025-01-02	579/17951	0.0634703	0.0394983
PD_2014	Phenylalanine	Activation of immune response	2025-01-02	583/17951	0.0639016	0.0395181
PD_2014	Phenylalanine	Process utilizing autophagic mechanism	2025-01-02	604/17951	0.066164	0.0406631
PD_2014	Phenylalanine	Apoptotic signaling pathway	2025-01-02	620/17951	0.0678859	0.041369
PD_2014	Phenylalanine	Modification dependent macromolecule catabolic process	2025-01-02	624/17951	0.0683161	0.041369
PD_2014	Phenylalanine	Leukocyte differentiation	2025-01-02	629/17951	0.0688538	0.041369
PD_2014	Phenylalanine	Positive regulation of catabolic process	2025-01-02	635/17951	0.0694987	0.041369
PD_2014	Phenylalanine	Positive regulation of locomotion	2025-01-02	637/17951	0.0697137	0.041369
PD_2014	Phenylalanine	Regulation of cell activation	2025-01-02	638/17951	0.0698211	0.041369
PD_2014	Phenylalanine	Localization within membrane	2025-01-02	698/17951	0.0762574	0.0449135
PD_2014	Phenylalanine	Endocytosis	2025-01-02	703/17951	0.0767927	0.0449612
PD_2014	Phenylalanine	Regulation of hydrolase activity	2025-01-02	716/17951	0.0781839	0.0453641
PD_2014	Phenylalanine	Immune effector process	2025-01-02	718/17951	0.0783979	0.0453641
PD_2014	Phenylalanine	Negative regulation of cellular component organization	2025-01-02	732/17951	0.0798947	0.0458791
PD_2014	Phenylalanine	Negative regulation of molecular function	2025-01-02	735/17951	0.0802153	0.0458791
PD_2014	Phenylalanine	Epithelial cell differentiation	2025-01-02	753/17951	0.0821377	0.0467087
PD_2014	Phenylalanine	Proteolysis involved in protein catabolic process	2025-01-02	765/17951	0.0834182	0.0471658
PD_2014	Phenylalanine	Positive regulation of immune response	2025-01-02	783/17951	0.0853372	0.0479767
PD_2014	Phenylalanine	Lymphocyte activation	2025-01-02	807/17951	0.0878928	0.0491342
PD_2014	Phenylalanine	Regulation of cell adhesion	2025-01-02	812/17951	0.0884248	0.0491539
PD_2014	Phenylalanine	Positive regulation of transport	2025-01-02	844/17951	0.0918257	0.0500957
PD_2014	Phenylalanine	Regulation of cell development	2025-01-02	845/17951	0.0919318	0.0500957
PD_2014	Phenylalanine	Peptidyl amino acid modification	2025-01-02	847/17951	0.0921442	0.0500957
PD_2014	Phenylalanine	Protein modification by small protein conjugation	2025-01-02	847/17951	0.0921442	0.0500957
PD_2014	Phenylalanine	Regulation of defense response	2025-01-02	855/17951	0.0929933	0.0502811
PD_2014	Phenylalanine	Mrna metabolic process	2025-01-02	864/17951	0.093948	0.0505212
PD_2014	Phenylalanine	Cytokine production	2025-01-02	888/17951	0.0964915	0.0516086
PD_2014	Phenylalanine	Negative regulation of protein metabolic process	2025-01-02	894/17951	0.0971269	0.0516691
PD_2014	Phenylalanine	Positive regulation of cell differentiation	2025-01-02	910/17951	0.09882	0.0522886
PD_2014	Phenylalanine	Import into cell	2025-01-02	926/17951	0.100511	0.0529008
PD_2014	Phenylalanine	Negative regulation of programmed cell death	2025-01-02	940/17951	0.10199	0.0533951
PD_2014	Phenylalanine	Hemopoiesis	2025-01-02	966/17951	0.104733	0.0545425
PD_2014	Phenylalanine	Cell cell adhesion	2025-01-02	980/17951	0.106209	0.054789
PD_2014	Phenylalanine	Regulation of immune response	2025-01-02	981/17951	0.106314	0.054789
PD_2014	Phenylalanine	Protein catabolic process	2025-01-02	1004/17951	0.108735	0.0557462
PD_2014	Phenylalanine	Post translational protein modification	2025-01-02	1010/17951	0.109366	0.0557807
PD_2014	Phenylalanine	Regulation of cellular component biogenesis	2025-01-02	1026/17951	0.111047	0.0563479
PD_2014	Phenylalanine	Monoatomic cation transport	2025-01-02	1049/17951	0.113462	0.0572794
PD_2014	Phenylalanine	Positive regulation of intracellular signal transduction	2025-01-02	1056/17951	0.114196	0.0573574
PD_2014	Phenylalanine	Positive regulation of immune system process	2025-01-02	1120/17951	0.120895	0.0598327
PD_2014	Phenylalanine	Cell activation	2025-01-02	1126/17951	0.121521	0.0598327
PD_2014	Phenylalanine	Regulation of catabolic process	2025-01-02	1127/17951	0.121626	0.0598327
PD_2014	Phenylalanine	Regulation of response to external stimulus	2025-01-02	1130/17951	0.121939	0.0598327
PD_2014	Phenylalanine	Positive regulation of cellular component organization	2025-01-02	1132/17951	0.122148	0.0598327
PD_2014	Phenylalanine	Cellular catabolic process	2025-01-02	1142/17951	0.123191	0.0600466
PD_2014	Phenylalanine	Regulation of phosphorus metabolic process	2025-01-02	1149/17951	0.123922	0.0601064
PD_2014	Phenylalanine	Positive regulation of molecular function	2025-01-02	1165/17951	0.125589	0.0605741
PD_2014	Phenylalanine	Regulation of locomotion	2025-01-02	1170/17951	0.12611	0.0605741
PD_2014	Phenylalanine	Regulation of protein modification process	2025-01-02	1231/17951	0.132452	0.0632554
PD_2014	Phenylalanine	Epithelium development	2025-01-02	1236/17951	0.132971	0.0632554
PD_2014	Phenylalanine	Negative regulation of multicellular organismal process	2025-01-02	1248/17951	0.134215	0.0635419
PD_2014	Phenylalanine	Monoatomic ion transport	2025-01-02	1256/17951	0.135045	0.06363
PD_2014	Phenylalanine	Locomotion	2025-01-02	1355/17951	0.145273	0.0681249
PD_2014	Phenylalanine	Regulation of catalytic activity	2025-01-02	1373/17951	0.147126	0.0686685
PD_2014	Phenylalanine	Positive regulation of developmental process	2025-01-02	1392/17951	0.14908	0.0692537
PD_2014	Phenylalanine	Rna processing	2025-01-02	1423/17951	0.152263	0.0704019
PD_2014	Phenylalanine	Organonitrogen compound catabolic process	2025-01-02	1448/17951	0.154826	0.070924
PD_2014	Phenylalanine	Regulation of response to stress	2025-01-02	1448/17951	0.154826	0.070924
PD_2014	Phenylalanine	Macromolecule catabolic process	2025-01-02	1486/17951	0.158713	0.0723162
PD_2014	Phenylalanine	Regulation of multicellular organismal development	2025-01-02	1492/17951	0.159326	0.0723162
PD_2014	Phenylalanine	Negative regulation of signaling	2025-01-02	1520/17951	0.162184	0.0732772
PD_2014	Phenylalanine	Cell adhesion	2025-01-02	1542/17951	0.164426	0.0739526
PD_2014	Phenylalanine	Vesicle mediated transport	2025-01-02	1561/17951	0.16636	0.074375
PD_2014	Phenylalanine	Regulation of programmed cell death	2025-01-02	1566/17951	0.166869	0.074375
PD_2014	Phenylalanine	Regulation of immune system process	2025-01-02	1626/17951	0.17296	0.0760357
PD_2014	Phenylalanine	Proteolysis	2025-01-02	1631/17951	0.173466	0.0760357
PD_2014	Phenylalanine	Regulation of cell differentiation	2025-01-02	1631/17951	0.173466	0.0760357
PD_2014	Phenylalanine	Regulation of transport	2025-01-02	1633/17951	0.173669	0.0760357
PD_2014	Phenylalanine	Protein containing complex assembly	2025-01-02	1669/17951	0.177311	0.0772883
PD_2014	Phenylalanine	Positive regulation of multicellular organismal process	2025-01-02	1701/17951	0.180542	0.0783514
PD_2014	Phenylalanine	Regulation of cell population proliferation	2025-01-02	1799/17951	0.190396	0.0822672
PD_2014	Phenylalanine	Positive regulation of signaling	2025-01-02	1828/17951	0.193301	0.0831591
PD_2014	Phenylalanine	Regulation of intracellular signal transduction	2025-01-02	1853/17951	0.195801	0.0838699
PD_2014	Phenylalanine	Cell motility	2025-01-02	1863/17951	0.196799	0.0839344
PD_2014	Phenylalanine	Positive regulation of rna metabolic process	2025-01-02	1925/17951	0.202978	0.0861982
PD_2014	Phenylalanine	Intracellular signaling cassette	2025-01-02	1952/17951	0.205662	0.0869645
PD_2014	Phenylalanine	Apoptotic process	2025-01-02	1972/17951	0.207647	0.0874302
PD_2014	Phosphatidylcholines	Vesicle tethering involved in exocytosis	2025-01-06	9/17951	0.00300484	0.0601924
PD_2014	Phosphatidylcholines	Zinc ion import into organelle	2025-01-06	11/17951	0.00367156	0.0601924
PD_2014	Phosphatidylcholines	Cellular response to thyroid hormone stimulus	2025-01-06	12/17951	0.00400478	0.0601924
PD_2014	Phosphatidylcholines	Double strand break repair via break induced replication	2025-01-06	12/17951	0.00400478	0.0601924
PD_2014	Phosphatidylcholines	Regulation of dna templated dna replication initiation	2025-01-06	15/17951	0.00500388	0.0601924
PD_2014	Phosphatidylcholines	Amide catabolic process	2025-01-06	16/17951	0.00533673	0.0601924
PD_2014	Phosphatidylcholines	Mitotic dna replication	2025-01-06	17/17951	0.00566949	0.0601924
PD_2014	Phosphatidylcholines	Dna unwinding involved in dna replication	2025-01-06	21/17951	0.00699958	0.0601924
PD_2014	Phosphatidylcholines	Thyroid hormone generation	2025-01-06	23/17951	0.00766408	0.0601924
PD_2014	Phosphatidylcholines	Response to thyroid hormone	2025-01-06	24/17951	0.00799618	0.0601924
PD_2014	Phosphatidylcholines	Decidualization	2025-01-06	25/17951	0.0083282	0.0601924
PD_2014	Phosphatidylcholines	Thyroid hormone metabolic process	2025-01-06	29/17951	0.00965533	0.0601924
PD_2014	Phosphatidylcholines	Zinc ion transport	2025-01-06	29/17951	0.00965533	0.0601924
PD_2014	Phosphatidylcholines	Vesicle tethering	2025-01-06	32/17951	0.0106497	0.0601924
PD_2014	Phosphatidylcholines	Maternal placenta development	2025-01-06	35/17951	0.0116433	0.0601924
PD_2014	Phosphatidylcholines	Vesicle docking involved in exocytosis	2025-01-06	35/17951	0.0116433	0.0601924
PD_2014	Phosphatidylcholines	Dna replication initiation	2025-01-06	37/17951	0.0123052	0.0601924
PD_2014	Phosphatidylcholines	Membrane fission	2025-01-06	44/17951	0.0146189	0.0635291
PD_2014	Phosphatidylcholines	Collagen catabolic process	2025-01-06	45/17951	0.0149491	0.0635291
PD_2014	Phosphatidylcholines	Cell cycle dna replication	2025-01-06	46/17951	0.0152791	0.0635291
PD_2014	Phosphatidylcholines	Regulation of dna templated dna replication	2025-01-06	49/17951	0.0162688	0.0644229
PD_2014	Phosphatidylcholines	Vesicle docking	2025-01-06	57/17951	0.0189039	0.0707266
PD_2014	Phosphatidylcholines	Maternal process involved in female pregnancy	2025-01-06	59/17951	0.0195617	0.0707266
PD_2014	Phosphatidylcholines	Golgi to plasma membrane transport	2025-01-06	65/17951	0.0215331	0.0738091
PD_2014	Phosphatidylcholines	Vesicle targeting	2025-01-06	67/17951	0.0221894	0.0738091
PD_2014	Phosphatidylcholines	Mitotic cell cycle process	2025-02-06	774/17951	0.0248085	0.0778367
PD_2014	Phosphatidylcholines	Exocytic process	2025-01-06	79/17951	0.02612	0.0778367
PD_2014	Phosphatidylcholines	Energy homeostasis	2025-01-06	83/17951	0.0274273	0.0778367
PD_2014	Phosphatidylcholines	Export across plasma membrane	2025-01-06	83/17951	0.0274273	0.0778367
PD_2014	Phosphatidylcholines	Membrane docking	2025-01-06	85/17951	0.0280803	0.0778367
PD_2014	Phosphatidylcholines	Dna conformation change	2025-01-06	90/17951	0.0297114	0.0780577
PD_2014	Phosphatidylcholines	Mitotic cytokinesis	2025-01-06	91/17951	0.0300374	0.0780577
PD_2014	Phosphatidylcholines	Transition metal ion transport	2025-01-06	100/17951	0.0329668	0.0813892
PD_2014	Phosphatidylcholines	Mitotic cell cycle	2025-02-06	926/17951	0.0347084	0.0813892
PD_2014	Phosphatidylcholines	Export from cell	2025-02-06	927/17951	0.0347781	0.0813892
PD_2014	Phosphatidylcholines	Collagen metabolic process	2025-01-06	107/17951	0.0352401	0.0813892
PD_2014	Phosphatidylcholines	Post golgi vesicle mediated transport	2025-01-06	110/17951	0.0362131	0.0813892
PD_2014	Phosphatidylcholines	Phenol containing compound metabolic process	2025-01-06	115/17951	0.0378328	0.0827919
PD_2014	Phosphatidylcholines	Cytoskeleton dependent cytokinesis	2025-01-06	120/17951	0.0394502	0.0841179
PD_2014	Phosphatidylcholines	Regulation of dna replication	2025-01-06	127/17951	0.0417108	0.0867147
PD_2014	Phosphatidylcholines	Placenta development	2025-01-06	151/17951	0.0494279	0.0968723
PD_2014	Phosphatidylcholines	Vesicle mediated transport to the plasma membrane	2025-01-06	157/17951	0.0513491	0.0968723
PD_2014	Phosphatidylcholines	Ensheathment of neurons	2025-01-06	158/17951	0.051669	0.0968723
PD_2014	Phosphatidylcholines	Amide biosynthetic process	2025-01-06	160/17951	0.0523084	0.0968723
PD_2014	Phosphatidylcholines	Dna templated dna replication	2025-01-06	164/17951	0.0535863	0.0968723
PD_2014	Phosphatidylcholines	Symbiont entry into host	2025-01-06	164/17951	0.0535863	0.0968723
PD_2014	Phosphatidylcholines	Adaptive thermogenesis	2025-01-06	169/17951	0.0551817	0.0976339
PD_2014	Phosphatidylcholines	Cytokinesis	2025-01-06	189/17951	0.0615407	0.103933
PD_2014	Phosphatidylcholines	Cellular modified amino acid metabolic process	2025-01-06	192/17951	0.0624914	0.103933
PD_2014	Phosphatidylcholines	Recombinational repair	2025-01-06	192/17951	0.0624914	0.103933
PD_2014	Phosphatidylcholines	Cell cycle process	2025-02-06	1305/17951	0.0650868	0.106005
PD_2014	Phosphatidylcholines	Biological process involved in interaction with host	2025-01-06	204/17951	0.0662865	0.106005
PD_2014	Phosphatidylcholines	Multi multicellular organism process	2025-01-06	216/17951	0.0700687	0.109356
PD_2014	Phosphatidylcholines	Vesicle localization	2025-01-06	219/17951	0.0710123	0.109356
PD_2014	Phosphatidylcholines	Hormone metabolic process	2025-01-06	241/17951	0.0779074	0.117793
PD_2014	Phosphatidylcholines	Dna replication	2025-01-06	280/17951	0.0900257	0.133685
PD_2014	Phosphatidylcholines	Amino acid metabolic process	2025-01-06	299/17951	0.0958812	0.135458
PD_2014	Phosphatidylcholines	Proteolysis	2025-02-06	1631/17951	0.0967191	0.135458
PD_2014	Phosphatidylcholines	Golgi vesicle transport	2025-01-06	307/17951	0.0983373	0.135458
PD_2014	Phosphatidylcholines	Biological process involved in symbiotic interaction	2025-01-06	314/17951	0.100482	0.135458
PD_2014	Phosphatidylcholines	Double strand break repair	2025-01-06	318/17951	0.101705	0.135458
PD_2014	Phosphatidylcholines	Cell cycle	2025-02-06	1684/17951	0.10227	0.135458
PD_2014	Phosphatidylcholines	Viral life cycle	2025-01-06	321/17951	0.102622	0.135458
PD_2014	Phosphatidylcholines	Dna recombination	2025-01-06	345/17951	0.109928	0.142834
PD_2014	Phosphatidylcholines	Exocytosis	2025-01-06	356/17951	0.11326	0.144899
PD_2014	Phosphatidylcholines	Fatty acid metabolic process	2025-01-06	401/17951	0.126782	0.157728
PD_2014	Phosphatidylcholines	In utero embryonic development	2025-01-06	402/17951	0.127081	0.157728
PD_2014	Phosphatidylcholines	Viral process	2025-01-06	427/17951	0.134517	0.164502
PD_2014	Phosphatidylcholines	Amide metabolic process	2025-01-06	461/17951	0.144545	0.174203
PD_2014	Phosphatidylcholines	Establishment of organelle localization	2025-01-06	479/17951	0.149814	0.177975
PD_2014	Phosphatidylcholines	Regulation of dna metabolic process	2025-01-06	515/17951	0.160272	0.187717
PD_2014	Phosphatidylcholines	Regulation of hormone levels	2025-01-06	544/17951	0.168619	0.194749
PD_2014	Phosphatidylcholines	Organic hydroxy compound metabolic process	2025-01-06	566/17951	0.174904	0.199242
PD_2014	Phosphoglycerides	Vesicle tethering involved in exocytosis	2025-01-05	9/17951	0.00250459	0.0438548
PD_2014	Phosphoglycerides	Zinc ion import into organelle	2025-01-05	11/17951	0.00306048	0.0438548
PD_2014	Phosphoglycerides	Cellular response to thyroid hormone stimulus	2025-01-05	12/17951	0.00333834	0.0438548
PD_2014	Phosphoglycerides	Double strand break repair via break induced replication	2025-01-05	12/17951	0.00333834	0.0438548
PD_2014	Phosphoglycerides	Regulation of dna templated dna replication initiation	2025-01-05	15/17951	0.00417153	0.0438548
PD_2014	Phosphoglycerides	Amide catabolic process	2025-01-05	16/17951	0.00444913	0.0438548
PD_2014	Phosphoglycerides	Mitotic dna replication	2025-01-05	17/17951	0.00472668	0.0438548
PD_2014	Phosphoglycerides	Dna unwinding involved in dna replication	2025-01-05	21/17951	0.00583624	0.0438548
PD_2014	Phosphoglycerides	Thyroid hormone generation	2025-01-05	23/17951	0.00639064	0.0438548
PD_2014	Phosphoglycerides	Response to thyroid hormone	2025-01-05	24/17951	0.00666775	0.0438548
PD_2014	Phosphoglycerides	Decidualization	2025-01-05	25/17951	0.0069448	0.0438548
PD_2014	Phosphoglycerides	Thyroid hormone metabolic process	2025-01-05	29/17951	0.00805238	0.0438548
PD_2014	Phosphoglycerides	Zinc ion transport	2025-01-05	29/17951	0.00805238	0.0438548
PD_2014	Phosphoglycerides	Vesicle tethering	2025-01-05	32/17951	0.00888242	0.0438548
PD_2014	Phosphoglycerides	Maternal placenta development	2025-01-05	35/17951	0.0097119	0.0438548
PD_2014	Phosphoglycerides	Vesicle docking involved in exocytosis	2025-01-05	35/17951	0.0097119	0.0438548
PD_2014	Phosphoglycerides	Dna replication initiation	2025-01-05	37/17951	0.0102646	0.0438548
PD_2014	Phosphoglycerides	Membrane fission	2025-01-05	44/17951	0.012197	0.0462974
PD_2014	Phosphoglycerides	Collagen catabolic process	2025-01-05	45/17951	0.0124728	0.0462974
PD_2014	Phosphoglycerides	Cell cycle dna replication	2025-01-05	46/17951	0.0127486	0.0462974
PD_2014	Phosphoglycerides	Regulation of dna templated dna replication	2025-01-05	49/17951	0.0135755	0.0469527
PD_2014	Phosphoglycerides	Vesicle docking	2025-01-05	57/17951	0.0157778	0.0515131
PD_2014	Phosphoglycerides	Maternal process involved in female pregnancy	2025-01-05	59/17951	0.0163278	0.0515131
PD_2014	Phosphoglycerides	Mitotic cell cycle process	2025-02-05	774/17951	0.0170217	0.0515131
PD_2014	Phosphoglycerides	Golgi to plasma membrane transport	2025-01-05	65/17951	0.0179762	0.0517505
PD_2014	Phosphoglycerides	Vesicle targeting	2025-01-05	67/17951	0.0185252	0.0517505
PD_2014	Phosphoglycerides	Exocytic process	2025-01-05	79/17951	0.0218139	0.0536061
PD_2014	Phosphoglycerides	Energy homeostasis	2025-01-05	83/17951	0.0229082	0.0536061
PD_2014	Phosphoglycerides	Export across plasma membrane	2025-01-05	83/17951	0.0229082	0.0536061
PD_2014	Phosphoglycerides	Membrane docking	2025-01-05	85/17951	0.023455	0.0536061
PD_2014	Phosphoglycerides	Mitotic cell cycle	2025-02-05	926/17951	0.0239499	0.0536061
PD_2014	Phosphoglycerides	Export from cell	2025-02-05	927/17951	0.023999	0.0536061
PD_2014	Phosphoglycerides	Dna conformation change	2025-01-05	90/17951	0.0248209	0.0536061
PD_2014	Phosphoglycerides	Mitotic cytokinesis	2025-01-05	91/17951	0.0250939	0.0536061
PD_2014	Phosphoglycerides	Transition metal ion transport	2025-01-05	100/17951	0.027548	0.0571673
PD_2014	Phosphoglycerides	Collagen metabolic process	2025-01-05	107/17951	0.0294534	0.0594187
PD_2014	Phosphoglycerides	Post golgi vesicle mediated transport	2025-01-05	110/17951	0.0302691	0.0594187
PD_2014	Phosphoglycerides	Phenol containing compound metabolic process	2025-01-05	115/17951	0.0316273	0.0604511
PD_2014	Phosphoglycerides	Cytoskeleton dependent cytokinesis	2025-01-05	120/17951	0.0329841	0.0614278
PD_2014	Phosphoglycerides	Regulation of dna replication	2025-01-05	127/17951	0.0348809	0.0633364
PD_2014	Phosphoglycerides	Placenta development	2025-01-05	151/17951	0.0413618	0.0699073
PD_2014	Phosphoglycerides	Vesicle mediated transport to the plasma membrane	2025-01-05	157/17951	0.0429766	0.0699073
PD_2014	Phosphoglycerides	Ensheathment of neurons	2025-01-05	158/17951	0.0432455	0.0699073
PD_2014	Phosphoglycerides	Amide biosynthetic process	2025-01-05	160/17951	0.0437832	0.0699073
PD_2014	Phosphoglycerides	Dna templated dna replication	2025-01-05	164/17951	0.0448577	0.0699073
PD_2014	Phosphoglycerides	Symbiont entry into host	2025-01-05	164/17951	0.0448577	0.0699073
PD_2014	Phosphoglycerides	Cell cycle process	2025-02-05	1305/17951	0.0455536	0.0699073
PD_2014	Phosphoglycerides	Adaptive thermogenesis	2025-01-05	169/17951	0.0461996	0.0699073
PD_2014	Phosphoglycerides	Cytokinesis	2025-01-05	189/17951	0.051552	0.0745582
PD_2014	Phosphoglycerides	Cellular modified amino acid metabolic process	2025-01-05	192/17951	0.0523528	0.0745582
PD_2014	Phosphoglycerides	Recombinational repair	2025-01-05	192/17951	0.0523528	0.0745582
PD_2014	Phosphoglycerides	Biological process involved in interaction with host	2025-01-05	204/17951	0.0555505	0.0775908
PD_2014	Phosphoglycerides	Multi multicellular organism process	2025-01-05	216/17951	0.0587396	0.080077
PD_2014	Phosphoglycerides	Vesicle localization	2025-01-05	219/17951	0.0595355	0.080077
PD_2014	Phosphoglycerides	Hormone metabolic process	2025-01-05	241/17951	0.0653559	0.0863073
PD_2014	Phosphoglycerides	Proteolysis	2025-02-05	1631/17951	0.0685246	0.0888759
PD_2014	Phosphoglycerides	Cell cycle	2025-02-05	1684/17951	0.0726016	0.0925118
PD_2014	Phosphoglycerides	Dna replication	2025-01-05	280/17951	0.0756029	0.0946752
PD_2014	Phosphoglycerides	Amino acid metabolic process	2025-01-05	299/17951	0.0805624	0.0991758
PD_2014	Phosphoglycerides	Golgi vesicle transport	2025-01-05	307/17951	0.0826442	0.0994688
PD_2014	Phosphoglycerides	Biological process involved in symbiotic interaction	2025-01-05	314/17951	0.0844627	0.0994688
PD_2014	Phosphoglycerides	Double strand break repair	2025-01-05	318/17951	0.0855006	0.0994688
PD_2014	Phosphoglycerides	Viral life cycle	2025-01-05	321/17951	0.0862783	0.0994688
PD_2014	Phosphoglycerides	Dna recombination	2025-01-05	345/17951	0.0924814	0.104954
PD_2014	Phosphoglycerides	Exocytosis	2025-01-05	356/17951	0.0953133	0.106504
PD_2014	Phosphoglycerides	Fatty acid metabolic process	2025-01-05	401/17951	0.106824	0.117558
PD_2014	Phosphoglycerides	Viral process	2025-01-05	427/17951	0.113422	0.122955
PD_2014	Phosphoglycerides	Amide metabolic process	2025-01-05	461/17951	0.12199	0.130299
PD_2014	Phosphoglycerides	Establishment of organelle localization	2025-01-05	479/17951	0.126499	0.133157
PD_2014	Phosphoglycerides	Regulation of dna metabolic process	2025-01-05	515/17951	0.135462	0.140555
PD_2014	Phosphoglycerides	Regulation of hormone levels	2025-01-05	544/17951	0.142629	0.145906
PD_2014	Phosphoglycerides	Organic hydroxy compound metabolic process	2025-01-05	566/17951	0.148034	0.149332
PD_2014	Phosphoglycerides	Organelle localization	2025-01-05	605/17951	0.157548	0.155485
PD_2014	Phosphoglycerides	Dna repair	2025-01-05	615/17951	0.159974	0.155485
PD_2014	Phosphoglycerides	Cellular response to hormone stimulus	2025-01-05	621/17951	0.161427	0.155485
PD_2014	Phosphoglycerides	Monocarboxylic acid metabolic process	2025-01-05	639/17951	0.165773	0.155485
PD_2014	Phosphoglycerides	Chromosome organization	2025-01-05	640/17951	0.166014	0.155485
PD_2014	Phosphoglycerides	Cell division	2025-01-05	644/17951	0.166978	0.155485
PD_2014	Phosphoglycerides	Intracellular protein transport	2025-01-05	674/17951	0.174173	0.160133
PD_2014	Phosphoglycerides	Localization within membrane	2025-01-05	698/17951	0.179894	0.163325
PD_2014	Phosphoglycerides	Epithelial cell differentiation	2025-01-05	753/17951	0.192884	0.172957
PD_2014	Phosphoglycerides	Proteolysis involved in protein catabolic process	2025-01-05	765/17951	0.195696	0.173338
PD_2014	Phosphoglycerides	Membrane organization	2025-01-05	809/17951	0.205941	0.17907
PD_2014	Phosphoglycerides	Multicellular organismal level homeostasis	2025-01-05	814/17951	0.207098	0.17907
PD_2014	Phosphoglycerides	Monoatomic cation transmembrane transport	2025-01-05	861/17951	0.217913	0.186205
PD_2014	Phosphoglycerides	Response to hormone	2025-01-05	890/17951	0.224527	0.189625
PD_2014	Phosphoglycerides	Dna damage response	2025-01-05	906/17951	0.228157	0.190476
PD_2014	Phosphoglycerides	Organic acid metabolic process	2025-01-05	945/17951	0.236948	0.195567
PD_2014	Phosphoglycerides	Multicellular organismal reproductive process	2025-01-05	980/17951	0.244769	0.195761
PD_2014	Phosphoglycerides	Secretion	2025-01-05	984/17951	0.245658	0.195761
PD_2014	Phosphoglycerides	Protein catabolic process	2025-01-05	1004/17951	0.250094	0.195761
PD_2014	Phosphoglycerides	Dna metabolic process	2025-01-05	1009/17951	0.2512	0.195761
PD_2014	Phosphoglycerides	Developmental process involved in reproduction	2025-01-05	1018/17951	0.253187	0.195761
PD_2014	Phosphoglycerides	Cellular lipid metabolic process	2025-01-05	1026/17951	0.25495	0.195761
PD_2014	Phosphoglycerides	Monoatomic ion transmembrane transport	2025-01-05	1031/17951	0.25605	0.195761
PD_2014	Phosphoglycerides	Monoatomic cation transport	2025-01-05	1049/17951	0.259999	0.19671
PD_2014	XXL-VLDL-PL	Dermatan sulfate metabolic process	2025-01-11	9/17951	0.00550274	0.123906
PD_2014	XXL-VLDL-PL	Heparan sulfate proteoglycan catabolic process	2025-01-11	9/17951	0.00550274	0.123906
PD_2014	XXL-VLDL-PL	Vesicle tethering involved in exocytosis	2025-01-11	9/17951	0.00550274	0.123906
PD_2014	XXL-VLDL-PL	Disaccharide metabolic process	2025-01-11	11/17951	0.00672182	0.123906
PD_2014	XXL-VLDL-PL	Negative regulation of excitatory postsynaptic potential	2025-01-11	11/17951	0.00672182	0.123906
PD_2014	XXL-VLDL-PL	Negative regulation of mesenchymal cell apoptotic process	2025-01-11	11/17951	0.00672182	0.123906
PD_2014	XXL-VLDL-PL	Proteoglycan catabolic process	2025-01-11	11/17951	0.00672182	0.123906
PD_2014	XXL-VLDL-PL	Vitamin k metabolic process	2025-01-11	11/17951	0.00672182	0.123906
PD_2014	XXL-VLDL-PL	Cellular response to thyroid hormone stimulus	2025-01-11	12/17951	0.00733086	0.123906
PD_2014	XXL-VLDL-PL	Dermatan sulfate proteoglycan metabolic process	2025-01-11	12/17951	0.00733086	0.123906
PD_2014	XXL-VLDL-PL	Double strand break repair via break induced replication	2025-01-11	12/17951	0.00733086	0.123906
PD_2014	XXL-VLDL-PL	Regulation of dna templated dna replication initiation	2025-01-11	15/17951	0.00915592	0.123906
PD_2014	XXL-VLDL-PL	Mesenchymal cell apoptotic process	2025-01-11	16/17951	0.0097636	0.123906
PD_2014	XXL-VLDL-PL	Heparin metabolic process	2025-01-11	17/17951	0.0103709	0.123906
PD_2014	XXL-VLDL-PL	Mitotic dna replication	2025-01-11	17/17951	0.0103709	0.123906
PD_2014	XXL-VLDL-PL	Regulation of postsynaptic neurotransmitter receptor internalization	2025-01-11	19/17951	0.0115846	0.123906
PD_2014	XXL-VLDL-PL	Dna unwinding involved in dna replication	2025-01-11	21/17951	0.0127969	0.123906
PD_2014	XXL-VLDL-PL	Thyroid hormone generation	2025-01-11	23/17951	0.0140079	0.123906
PD_2014	XXL-VLDL-PL	Tubulin deacetylation	2025-01-11	23/17951	0.0140079	0.123906
PD_2014	XXL-VLDL-PL	Maintenance of protein location in nucleus	2025-01-11	24/17951	0.0146128	0.123906
PD_2014	XXL-VLDL-PL	Response to thyroid hormone	2025-01-11	24/17951	0.0146128	0.123906
PD_2014	XXL-VLDL-PL	Decidualization	2025-01-11	25/17951	0.0152175	0.123906
PD_2014	XXL-VLDL-PL	Positive regulation of mesenchymal cell proliferation	2025-01-11	26/17951	0.0158218	0.123906
PD_2014	XXL-VLDL-PL	Peptidyl glutamic acid modification	2025-01-11	27/17951	0.0164257	0.123906
PD_2014	XXL-VLDL-PL	Postsynaptic neurotransmitter receptor internalization	2025-01-11	27/17951	0.0164257	0.123906
PD_2014	XXL-VLDL-PL	Glycosaminoglycan catabolic process	2025-01-11	28/17951	0.0170293	0.123906
PD_2014	XXL-VLDL-PL	Regulation of protein deacetylation	2025-01-11	29/17951	0.0176326	0.123906
PD_2014	XXL-VLDL-PL	Thyroid hormone metabolic process	2025-01-11	29/17951	0.0176326	0.123906
PD_2014	XXL-VLDL-PL	Positive regulation of coagulation	2025-01-11	30/17951	0.0182356	0.123906
PD_2014	XXL-VLDL-PL	Vesicle tethering	2025-01-11	32/17951	0.0194405	0.123906
PD_2014	XXL-VLDL-PL	Regulation of mesenchymal cell proliferation	2025-01-11	33/17951	0.0200424	0.123906
PD_2014	XXL-VLDL-PL	Protein catabolic process	2025-03-11	1004/17951	0.0205252	0.123906
PD_2014	XXL-VLDL-PL	Aminoglycan catabolic process	2025-01-11	34/17951	0.020644	0.123906
PD_2014	XXL-VLDL-PL	Neurotransmitter receptor internalization	2025-01-11	34/17951	0.020644	0.123906
PD_2014	XXL-VLDL-PL	Glycoprotein catabolic process	2025-01-11	35/17951	0.0212453	0.123906
PD_2014	XXL-VLDL-PL	Maternal placenta development	2025-01-11	35/17951	0.0212453	0.123906
PD_2014	XXL-VLDL-PL	Vesicle docking involved in exocytosis	2025-01-11	35/17951	0.0212453	0.123906
PD_2014	XXL-VLDL-PL	Dna replication initiation	2025-01-11	37/17951	0.0224468	0.12536
PD_2014	XXL-VLDL-PL	Positive regulation of rho protein signal transduction	2025-01-11	38/17951	0.0230471	0.12536
PD_2014	XXL-VLDL-PL	Protein deacetylation	2025-01-11	42/17951	0.0254448	0.12536
PD_2014	XXL-VLDL-PL	Maintenance of protein localization in organelle	2025-01-11	43/17951	0.0260433	0.12536
PD_2014	XXL-VLDL-PL	Membrane fission	2025-01-11	44/17951	0.0266416	0.12536
PD_2014	XXL-VLDL-PL	Collagen catabolic process	2025-01-11	45/17951	0.0272395	0.12536
PD_2014	XXL-VLDL-PL	Mesenchymal cell proliferation	2025-01-11	45/17951	0.0272395	0.12536
PD_2014	XXL-VLDL-PL	Cell cycle dna replication	2025-01-11	46/17951	0.0278371	0.12536
PD_2014	XXL-VLDL-PL	Fat soluble vitamin metabolic process	2025-01-11	47/17951	0.0284344	0.12536
PD_2014	XXL-VLDL-PL	Protein monoubiquitination	2025-01-11	48/17951	0.0290313	0.12536
PD_2014	XXL-VLDL-PL	Sulfur compound catabolic process	2025-01-11	48/17951	0.0290313	0.12536
PD_2014	XXL-VLDL-PL	Regulation of neuron projection development	2025-02-11	445/17951	0.0290834	0.12536
PD_2014	XXL-VLDL-PL	Modulation of excitatory postsynaptic potential	2025-01-11	49/17951	0.0296279	0.12536
PD_2014	XXL-VLDL-PL	Regulation of dna templated dna replication	2025-01-11	49/17951	0.0296279	0.12536
PD_2014	XXL-VLDL-PL	Positive regulation of receptor mediated endocytosis	2025-01-11	54/17951	0.0326058	0.135307
PD_2014	XXL-VLDL-PL	Vesicle docking	2025-01-11	57/17951	0.0343886	0.139578
PD_2014	XXL-VLDL-PL	Macromolecule deacylation	2025-01-11	58/17951	0.0349821	0.139578
PD_2014	XXL-VLDL-PL	Maternal process involved in female pregnancy	2025-01-11	59/17951	0.0355754	0.139578
PD_2014	XXL-VLDL-PL	Golgi to plasma membrane transport	2025-01-11	65/17951	0.039128	0.142351
PD_2014	XXL-VLDL-PL	Regulation of dendrite morphogenesis	2025-01-11	65/17951	0.039128	0.142351
PD_2014	XXL-VLDL-PL	Regulation of receptor internalization	2025-01-11	66/17951	0.0397189	0.142351
PD_2014	XXL-VLDL-PL	Oligosaccharide metabolic process	2025-01-11	67/17951	0.0403096	0.142351
PD_2014	XXL-VLDL-PL	Rna polymerase ii preinitiation complex assembly	2025-01-11	67/17951	0.0403096	0.142351
PD_2014	XXL-VLDL-PL	Vesicle targeting	2025-01-11	67/17951	0.0403096	0.142351
PD_2014	XXL-VLDL-PL	Maintenance of protein location in cell	2025-01-11	68/17951	0.0408998	0.142351
PD_2014	XXL-VLDL-PL	Regulation of coagulation	2025-01-11	74/17951	0.0444346	0.151803
PD_2014	XXL-VLDL-PL	Positive regulation of small gtpase mediated signal transduction	2025-01-11	75/17951	0.0450226	0.151803
PD_2014	XXL-VLDL-PL	Exocytic process	2025-01-11	79/17951	0.0473712	0.156072
PD_2014	XXL-VLDL-PL	Transcription preinitiation complex assembly	2025-01-11	81/17951	0.0485435	0.156072
PD_2014	XXL-VLDL-PL	Membrane docking	2025-01-11	85/17951	0.0508843	0.156072
PD_2014	XXL-VLDL-PL	Organonitrogen compound catabolic process	2025-03-11	1448/17951	0.0529308	0.156072
PD_2014	XXL-VLDL-PL	Proteoglycan metabolic process	2025-01-11	89/17951	0.0532198	0.156072
PD_2014	XXL-VLDL-PL	Dna conformation change	2025-01-11	90/17951	0.0538028	0.156072
PD_2014	XXL-VLDL-PL	Regulation of rho protein signal transduction	2025-01-11	90/17951	0.0538028	0.156072
PD_2014	XXL-VLDL-PL	Maintenance of protein location	2025-01-11	91/17951	0.0543855	0.156072
PD_2014	XXL-VLDL-PL	Mitotic cytokinesis	2025-01-11	91/17951	0.0543855	0.156072
PD_2014	XXL-VLDL-PL	Mucopolysaccharide metabolic process	2025-01-11	91/17951	0.0543855	0.156072
PD_2014	XXL-VLDL-PL	Regulation of embryonic development	2025-01-11	92/17951	0.054968	0.156072
PD_2014	XXL-VLDL-PL	Regulation of postsynaptic membrane neurotransmitter receptor levels	2025-01-11	92/17951	0.054968	0.156072
PD_2014	XXL-VLDL-PL	Macromolecule catabolic process	2025-03-11	1486/17951	0.056468	0.157788
PD_2014	XXL-VLDL-PL	Cell division	2025-02-11	644/17951	0.0570345	0.157788
PD_2014	XXL-VLDL-PL	Protein k48 linked ubiquitination	2025-01-11	99/17951	0.0590357	0.15882
PD_2014	XXL-VLDL-PL	Regulation of dendrite development	2025-01-11	100/17951	0.0596155	0.15882
PD_2014	XXL-VLDL-PL	Regulation of notch signaling pathway	2025-01-11	100/17951	0.0596155	0.15882
PD_2014	XXL-VLDL-PL	Regulation of cell projection organization	2025-02-11	685/17951	0.0636567	0.165521
PD_2014	XXL-VLDL-PL	Collagen metabolic process	2025-01-11	107/17951	0.063665	0.165521
PD_2014	XXL-VLDL-PL	Post golgi vesicle mediated transport	2025-01-11	110/17951	0.0653956	0.167996
PD_2014	XXL-VLDL-PL	Chemical synaptic transmission postsynaptic	2025-01-11	115/17951	0.0682736	0.169342
PD_2014	XXL-VLDL-PL	Phenol containing compound metabolic process	2025-01-11	115/17951	0.0682736	0.169342
PD_2014	XXL-VLDL-PL	Vitamin metabolic process	2025-01-11	115/17951	0.0682736	0.169342
PD_2014	XXL-VLDL-PL	Cytoskeleton dependent cytokinesis	2025-01-11	120/17951	0.0711435	0.170013
PD_2014	XXL-VLDL-PL	Regulation of nervous system process	2025-01-11	120/17951	0.0711435	0.170013
PD_2014	XXL-VLDL-PL	Regulation of receptor mediated endocytosis	2025-01-11	121/17951	0.0717165	0.170013
PD_2014	XXL-VLDL-PL	Aminoglycan metabolic process	2025-01-11	122/17951	0.0722892	0.170013
PD_2014	XXL-VLDL-PL	Xenobiotic metabolic process	2025-01-11	126/17951	0.0745768	0.170013
PD_2014	XXL-VLDL-PL	Regulation of dna replication	2025-01-11	127/17951	0.0751479	0.170013
PD_2014	XXL-VLDL-PL	Negative regulation of neuron projection development	2025-01-11	129/17951	0.0762891	0.170013
PD_2014	XXL-VLDL-PL	Cell cycle	2025-03-11	1684/17951	0.076776	0.170013
PD_2014	XXL-VLDL-PL	Cardiac muscle cell differentiation	2025-01-11	130/17951	0.0768592	0.170013
PD_2014	XXL-VLDL-PL	Proteolysis involved in protein catabolic process	2025-02-11	765/17951	0.0773144	0.170013
PD_2014	XXL-VLDL-PL	Receptor internalization	2025-01-11	131/17951	0.077429	0.170013
PD_2014	XXL-VLDL-PL	Monocarboxylic acid catabolic process	2025-01-11	132/17951	0.0779985	0.170013
PD_2014	XXL-VLDL-PL	Mitotic cell cycle process	2025-02-11	774/17951	0.0789082	0.170276
PD_2014	XXL-VLDL-PL	Regulation of wound healing	2025-01-11	138/17951	0.0814087	0.173427
PD_2014	XXL-VLDL-PL	Regulation of cell shape	2025-01-11	139/17951	0.081976	0.173427
PD_2014	XXL-VLDL-PL	Dendrite morphogenesis	2025-01-11	143/17951	0.0842418	0.17649
PD_2014	XXL-VLDL-PL	Rho protein signal transduction	2025-01-11	147/17951	0.0865026	0.178935
PD_2014	XXL-VLDL-PL	Regulation of postsynaptic membrane potential	2025-01-11	148/17951	0.087067	0.178935
PD_2014	XXL-VLDL-PL	Nucleus organization	2025-01-11	150/17951	0.0881948	0.179001
PD_2014	XXL-VLDL-PL	Placenta development	2025-01-11	151/17951	0.0887582	0.179001
PD_2014	XXL-VLDL-PL	Golgi organization	2025-01-11	157/17951	0.0921323	0.179304
PD_2014	XXL-VLDL-PL	Positive regulation of endocytosis	2025-01-11	157/17951	0.0921323	0.179304
PD_2014	XXL-VLDL-PL	Vesicle mediated transport to the plasma membrane	2025-01-11	157/17951	0.0921323	0.179304
PD_2014	XXL-VLDL-PL	Protein modification by small protein conjugation	2025-02-11	847/17951	0.0922324	0.179304
PD_2014	XXL-VLDL-PL	Dna templated dna replication	2025-01-11	164/17951	0.0960543	0.183384
PD_2014	XXL-VLDL-PL	Symbiont entry into host	2025-01-11	164/17951	0.0960543	0.183384
PD_2014	XXL-VLDL-PL	Cardiocyte differentiation	2025-01-11	166/17951	0.097172	0.183384
PD_2014	XXL-VLDL-PL	Transcription initiation at rna polymerase ii promoter	2025-01-11	167/17951	0.0977304	0.183384
PD_2014	XXL-VLDL-PL	Regulation of anatomical structure morphogenesis	2025-02-11	902/17951	0.102707	0.191061
PD_2014	XXL-VLDL-PL	Regulation of response to wounding	2025-01-11	179/17951	0.104407	0.192563
PD_2014	XXL-VLDL-PL	Negative regulation of cell projection organization	2025-01-11	183/17951	0.106622	0.193106
PD_2014	XXL-VLDL-PL	Notch signaling pathway	2025-01-11	184/17951	0.107175	0.193106
PD_2014	XXL-VLDL-PL	Mitotic cell cycle	2025-02-11	926/17951	0.107386	0.193106
PD_2014	XXL-VLDL-PL	Cytokinesis	2025-01-11	189/17951	0.109936	0.193934
PD_2014	XXL-VLDL-PL	Regulation of cell division	2025-01-11	189/17951	0.109936	0.193934
PD_2014	XXL-VLDL-PL	Cellular modified amino acid metabolic process	2025-01-11	192/17951	0.111589	0.193934
PD_2014	XXL-VLDL-PL	Recombinational repair	2025-01-11	192/17951	0.111589	0.193934
PD_2014	XXL-VLDL-PL	Protein containing complex localization	2025-01-11	194/17951	0.112689	0.193934
PD_2014	XXL-VLDL-PL	Cellular response to xenobiotic stimulus	2025-01-11	195/17951	0.113239	0.193934
PD_2014	XXL-VLDL-PL	Multicellular organismal reproductive process	2025-02-11	980/17951	0.118138	0.197958
PD_2014	XXL-VLDL-PL	Biological process involved in interaction with host	2025-01-11	204/17951	0.118172	0.197958
PD_2014	XXL-VLDL-PL	Cell morphogenesis	2025-02-11	981/17951	0.11834	0.197958
PD_2014	XXL-VLDL-PL	Dna templated transcription initiation	2025-01-11	208/17951	0.120356	0.199782
PD_2014	HDL-PL	Interferon beta production	2025-02-14	59/17951	0.000942186	0.0807179
PD_2014	HDL-PL	Glycine biosynthetic process	2025-01-14	5/17951	0.00389386	0.0807179
PD_2014	HDL-PL	L serine catabolic process	2025-01-14	5/17951	0.00389386	0.0807179
PD_2014	HDL-PL	Regulation of corticotropin secretion	2025-01-14	5/17951	0.00389386	0.0807179
PD_2014	HDL-PL	Type i interferon production	2025-02-14	127/17951	0.00427448	0.0807179
PD_2014	HDL-PL	Dtmp metabolic process	2025-01-14	6/17951	0.00467094	0.0807179
PD_2014	HDL-PL	Protein import into peroxisome membrane	2025-01-14	6/17951	0.00467094	0.0807179
PD_2014	HDL-PL	Pyrimidine deoxyribonucleotide biosynthetic process	2025-01-14	6/17951	0.00467094	0.0807179
PD_2014	HDL-PL	Corticotropin secretion	2025-01-14	7/17951	0.00544746	0.0807179
PD_2014	HDL-PL	Intracellular ph elevation	2025-01-14	7/17951	0.00544746	0.0807179
PD_2014	HDL-PL	Deoxyribonucleoside monophosphate biosynthetic process	2025-01-14	8/17951	0.00622341	0.0807179
PD_2014	HDL-PL	Regulation of mitochondrial transcription	2025-01-14	8/17951	0.00622341	0.0807179
PD_2014	HDL-PL	Dermatan sulfate metabolic process	2025-01-14	9/17951	0.00699881	0.0807179
PD_2014	HDL-PL	Heparan sulfate proteoglycan catabolic process	2025-01-14	9/17951	0.00699881	0.0807179
PD_2014	HDL-PL	Tetrahydrofolate interconversion	2025-01-14	9/17951	0.00699881	0.0807179
PD_2014	HDL-PL	Symbiont entry into host	2025-02-14	164/17951	0.00702412	0.0807179
PD_2014	HDL-PL	Purine nucleobase biosynthetic process	2025-01-14	10/17951	0.00777364	0.0807179
PD_2014	HDL-PL	Disaccharide metabolic process	2025-01-14	11/17951	0.00854791	0.0807179
PD_2014	HDL-PL	Golgi ribbon formation	2025-01-14	11/17951	0.00854791	0.0807179
PD_2014	HDL-PL	Proteoglycan catabolic process	2025-01-14	11/17951	0.00854791	0.0807179
PD_2014	HDL-PL	Pyrimidine deoxyribonucleoside monophosphate metabolic process	2025-01-14	11/17951	0.00854791	0.0807179
PD_2014	HDL-PL	Zinc ion import into organelle	2025-01-14	11/17951	0.00854791	0.0807179
PD_2014	HDL-PL	Cellular response to thyroid hormone stimulus	2025-01-14	12/17951	0.00932161	0.0807179
PD_2014	HDL-PL	Dermatan sulfate proteoglycan metabolic process	2025-01-14	12/17951	0.00932161	0.0807179
PD_2014	HDL-PL	Double strand break repair via break induced replication	2025-01-14	12/17951	0.00932161	0.0807179
PD_2014	HDL-PL	Cellular modified amino acid metabolic process	2025-02-14	192/17951	0.00951674	0.0807179
PD_2014	HDL-PL	L serine metabolic process	2025-01-14	13/17951	0.0100948	0.0807179
PD_2014	HDL-PL	Serine family amino acid catabolic process	2025-01-14	13/17951	0.0100948	0.0807179
PD_2014	HDL-PL	Biological process involved in interaction with host	2025-02-14	204/17951	0.0106896	0.0807179
PD_2014	HDL-PL	Deoxyribonucleotide biosynthetic process	2025-01-14	14/17951	0.0108673	0.0807179
PD_2014	HDL-PL	Glycine metabolic process	2025-01-14	14/17951	0.0108673	0.0807179
PD_2014	HDL-PL	Phagosome lysosome fusion	2025-01-14	14/17951	0.0108673	0.0807179
PD_2014	HDL-PL	Positive regulation by symbiont of entry into host	2025-01-14	14/17951	0.0108673	0.0807179
PD_2014	HDL-PL	Folic acid metabolic process	2025-01-14	15/17951	0.0116394	0.0807179
PD_2014	HDL-PL	Pyrimidine nucleoside monophosphate biosynthetic process	2025-01-14	15/17951	0.0116394	0.0807179
PD_2014	HDL-PL	Regulation of dna templated dna replication initiation	2025-01-14	15/17951	0.0116394	0.0807179
PD_2014	HDL-PL	Amide catabolic process	2025-01-14	16/17951	0.0124108	0.0807179
PD_2014	HDL-PL	Heparin metabolic process	2025-01-14	17/17951	0.0131818	0.0807179
PD_2014	HDL-PL	Mitotic dna replication	2025-01-14	17/17951	0.0131818	0.0807179
PD_2014	HDL-PL	Serine family amino acid biosynthetic process	2025-01-14	17/17951	0.0131818	0.0807179
PD_2014	HDL-PL	Negative regulation of defense response to virus	2025-01-14	18/17951	0.0139521	0.0807179
PD_2014	HDL-PL	Nucleobase biosynthetic process	2025-01-14	18/17951	0.0139521	0.0807179
PD_2014	HDL-PL	Phagolysosome assembly	2025-01-14	19/17951	0.0147219	0.0807179
PD_2014	HDL-PL	Tetrahydrofolate metabolic process	2025-01-14	19/17951	0.0147219	0.0807179
PD_2014	HDL-PL	Establishment of protein localization to peroxisome	2025-01-14	20/17951	0.0154911	0.0807179
PD_2014	HDL-PL	Purine nucleobase metabolic process	2025-01-14	20/17951	0.0154911	0.0807179
PD_2014	HDL-PL	Organic acid catabolic process	2025-02-14	251/17951	0.0158629	0.0807179
PD_2014	HDL-PL	Dna unwinding involved in dna replication	2025-01-14	21/17951	0.0162598	0.0807179
PD_2014	HDL-PL	G protein coupled acetylcholine receptor signaling pathway	2025-01-14	21/17951	0.0162598	0.0807179
PD_2014	HDL-PL	Positive regulation of ubiquitin protein transferase activity	2025-01-14	21/17951	0.0162598	0.0807179
PD_2014	HDL-PL	Pyrimidine nucleoside monophosphate metabolic process	2025-01-14	21/17951	0.0162598	0.0807179
PD_2014	HDL-PL	Mitochondrial transcription	2025-01-14	22/17951	0.0170279	0.0807179
PD_2014	HDL-PL	Peroxisomal transport	2025-01-14	22/17951	0.0170279	0.0807179
PD_2014	HDL-PL	Pyrimidine deoxyribonucleotide metabolic process	2025-01-14	23/17951	0.0177955	0.0807179
PD_2014	HDL-PL	Thyroid hormone generation	2025-01-14	23/17951	0.0177955	0.0807179
PD_2014	HDL-PL	Deoxyribonucleoside monophosphate metabolic process	2025-01-14	24/17951	0.0185625	0.0807179
PD_2014	HDL-PL	Positive regulation of viral life cycle	2025-01-14	24/17951	0.0185625	0.0807179
PD_2014	HDL-PL	Response to thyroid hormone	2025-01-14	24/17951	0.0185625	0.0807179
PD_2014	HDL-PL	Protein polyubiquitination	2025-02-14	274/17951	0.0187175	0.0807179
PD_2014	HDL-PL	Decidualization	2025-01-14	25/17951	0.0193289	0.0807179
PD_2014	HDL-PL	Extracellular vesicle biogenesis	2025-01-14	25/17951	0.0193289	0.0807179
PD_2014	HDL-PL	Glycosaminoglycan catabolic process	2025-01-14	28/17951	0.0216249	0.0851246
PD_2014	HDL-PL	Organonitrogen compound catabolic process	2025-04-14	1448/17951	0.0219025	0.0851246
PD_2014	HDL-PL	Amino acid metabolic process	2025-02-14	299/17951	0.0220497	0.0851246
PD_2014	HDL-PL	Folic acid containing compound metabolic process	2025-01-14	29/17951	0.0223892	0.0851246
PD_2014	HDL-PL	Thyroid hormone metabolic process	2025-01-14	29/17951	0.0223892	0.0851246
PD_2014	HDL-PL	Zinc ion transport	2025-01-14	29/17951	0.0223892	0.0851246
PD_2014	HDL-PL	Phagosome maturation	2025-01-14	30/17951	0.0231529	0.0864086
PD_2014	HDL-PL	Positive regulation of viral genome replication	2025-01-14	31/17951	0.023916	0.0864086
PD_2014	HDL-PL	Biological process involved in symbiotic interaction	2025-02-14	314/17951	0.0241601	0.0864086
PD_2014	HDL-PL	Pyrimidine nucleotide biosynthetic process	2025-01-14	32/17951	0.0246785	0.0864086
PD_2014	HDL-PL	Regulation of lysosomal lumen ph	2025-01-14	32/17951	0.0246785	0.0864086
PD_2014	HDL-PL	Viral life cycle	2025-02-14	321/17951	0.0251728	0.0864086
PD_2014	HDL-PL	Regulation of mitochondrial gene expression	2025-01-14	33/17951	0.0254405	0.0864086
PD_2014	HDL-PL	Serine family amino acid metabolic process	2025-01-14	33/17951	0.0254405	0.0864086
PD_2014	HDL-PL	Aminoglycan catabolic process	2025-01-14	34/17951	0.026202	0.0869424
PD_2014	HDL-PL	Glycoprotein catabolic process	2025-01-14	35/17951	0.0269629	0.0869424
PD_2014	HDL-PL	Maternal placenta development	2025-01-14	35/17951	0.0269629	0.0869424
PD_2014	HDL-PL	Pteridine containing compound metabolic process	2025-01-14	35/17951	0.0269629	0.0869424
PD_2014	HDL-PL	Dna replication initiation	2025-01-14	37/17951	0.0284831	0.0895764
PD_2014	HDL-PL	Peroxisome organization	2025-01-14	37/17951	0.0284831	0.0895764
PD_2014	HDL-PL	Regulation of ubiquitin protein transferase activity	2025-01-14	38/17951	0.0292423	0.0908427
PD_2014	HDL-PL	Nucleobase metabolic process	2025-01-14	40/17951	0.0307592	0.0911104
PD_2014	HDL-PL	One carbon metabolic process	2025-01-14	40/17951	0.0307592	0.0911104
PD_2014	HDL-PL	Positive regulation of interferon beta production	2025-01-14	40/17951	0.0307592	0.0911104
PD_2014	HDL-PL	Regulation of endocrine process	2025-01-14	40/17951	0.0307592	0.0911104
PD_2014	HDL-PL	Deoxyribonucleotide metabolic process	2025-01-14	42/17951	0.0322738	0.0923745
PD_2014	HDL-PL	Nucleoside monophosphate biosynthetic process	2025-01-14	42/17951	0.0322738	0.0923745
PD_2014	HDL-PL	Pyrimidine containing compound biosynthetic process	2025-01-14	42/17951	0.0322738	0.0923745
PD_2014	HDL-PL	Organic acid metabolic process	2025-03-14	945/17951	0.0342511	0.0956417
PD_2014	HDL-PL	Small molecule catabolic process	2025-02-14	380/17951	0.0343827	0.0956417
PD_2014	HDL-PL	Collagen catabolic process	2025-01-14	45/17951	0.0345417	0.0956417
PD_2014	HDL-PL	Cell cycle dna replication	2025-01-14	46/17951	0.0352965	0.0966809
PD_2014	HDL-PL	Response to acetylcholine	2025-01-14	47/17951	0.0360508	0.0976966
PD_2014	HDL-PL	Sulfur compound catabolic process	2025-01-14	48/17951	0.0368046	0.0986326
PD_2014	HDL-PL	Postsynaptic signal transduction	2025-01-14	49/17951	0.0375578	0.0986326
PD_2014	HDL-PL	Regulation of dna templated dna replication	2025-01-14	49/17951	0.0375578	0.0986326
PD_2014	HDL-PL	Protein catabolic process	2025-03-14	1004/17951	0.0399722	0.103902
PD_2014	HDL-PL	Pyrimidine nucleotide metabolic process	2025-01-14	53/17951	0.0405652	0.104378
PD_2014	HDL-PL	Viral process	2025-02-14	427/17951	0.042532	0.106927
PD_2014	HDL-PL	Mitochondrial rna metabolic process	2025-01-14	56/17951	0.042815	0.106927
PD_2014	HDL-PL	Modulation by symbiont of entry into host	2025-01-14	56/17951	0.042815	0.106927
PD_2014	HDL-PL	Endocrine hormone secretion	2025-01-14	57/17951	0.0435638	0.107741
PD_2014	HDL-PL	Maternal process involved in female pregnancy	2025-01-14	59/17951	0.0450599	0.110369
PD_2014	HDL-PL	L amino acid biosynthetic process	2025-01-14	60/17951	0.0458071	0.111131
PD_2014	HDL-PL	Protein homotetramerization	2025-01-14	63/17951	0.0480455	0.112091
PD_2014	HDL-PL	Regulation of defense response to virus	2025-01-14	63/17951	0.0480455	0.112091
PD_2014	HDL-PL	Neuron cellular homeostasis	2025-01-14	64/17951	0.0487905	0.112091
PD_2014	HDL-PL	Positive regulation of viral process	2025-01-14	64/17951	0.0487905	0.112091
PD_2014	HDL-PL	Water soluble vitamin metabolic process	2025-01-14	64/17951	0.0487905	0.112091
PD_2014	HDL-PL	Amide metabolic process	2025-02-14	461/17951	0.0488431	0.112091
PD_2014	HDL-PL	Regulation of biological process involved in symbiotic interaction	2025-01-14	65/17951	0.049535	0.112664
PD_2014	HDL-PL	L amino acid catabolic process	2025-01-14	67/17951	0.0510224	0.114011
PD_2014	HDL-PL	Oligosaccharide metabolic process	2025-01-14	67/17951	0.0510224	0.114011
PD_2014	HDL-PL	Protein sumoylation	2025-01-14	68/17951	0.0517653	0.114665
PD_2014	HDL-PL	Protein k63 linked ubiquitination	2025-01-14	70/17951	0.0532495	0.116936
PD_2014	HDL-PL	Cellular catabolic process	2025-03-14	1142/17951	0.0551889	0.120159
PD_2014	HDL-PL	Positive regulation of type i interferon production	2025-01-14	75/17951	0.0569504	0.122944
PD_2014	HDL-PL	Amino acid biosynthetic process	2025-01-14	76/17951	0.0576889	0.123004
PD_2014	HDL-PL	Positive regulation of molecular function	2025-03-14	1165/17951	0.0579707	0.123004
PD_2014	HDL-PL	Nucleoside monophosphate metabolic process	2025-01-14	77/17951	0.058427	0.123004
PD_2014	HDL-PL	Energy homeostasis	2025-01-14	83/17951	0.0628439	0.130152
PD_2014	HDL-PL	Export across plasma membrane	2025-01-14	83/17951	0.0628439	0.130152
PD_2014	HDL-PL	Regulation of viral genome replication	2025-01-14	85/17951	0.064312	0.132118
PD_2014	HDL-PL	Regulation of hormone levels	2025-02-14	544/17951	0.065586	0.133657
PD_2014	HDL-PL	Proteoglycan metabolic process	2025-01-14	89/17951	0.0672416	0.134226
PD_2014	HDL-PL	Dna conformation change	2025-01-14	90/17951	0.0679727	0.134226
PD_2014	HDL-PL	Endocytic recycling	2025-01-14	90/17951	0.0679727	0.134226
PD_2014	HDL-PL	Pyrimidine containing compound metabolic process	2025-01-14	90/17951	0.0679727	0.134226
PD_2014	HDL-PL	Mucopolysaccharide metabolic process	2025-01-14	91/17951	0.0687033	0.134625
PD_2014	HDL-PL	Endocrine process	2025-01-14	92/17951	0.0694333	0.135017
PD_2014	HDL-PL	Protein tetramerization	2025-01-14	95/17951	0.0716202	0.138214
PD_2014	HDL-PL	Dicarboxylic acid metabolic process	2025-01-14	96/17951	0.072348	0.138569
PD_2014	HDL-PL	Protein k48 linked ubiquitination	2025-01-14	99/17951	0.0745286	0.14168
PD_2014	HDL-PL	Transition metal ion transport	2025-01-14	100/17951	0.0752543	0.142
PD_2014	HDL-PL	Amino acid catabolic process	2025-01-14	103/17951	0.0774285	0.14397
PD_2014	HDL-PL	Cell substrate junction organization	2025-01-14	103/17951	0.0774285	0.14397
PD_2014	HDL-PL	Regulation of ph	2025-01-14	104/17951	0.0781522	0.144263
PD_2014	HDL-PL	Response to leukemia inhibitory factor	2025-01-14	105/17951	0.0788753	0.14455
PD_2014	HDL-PL	Positive regulation of protein ubiquitination	2025-01-14	106/17951	0.0795979	0.144832
PD_2014	HDL-PL	Collagen metabolic process	2025-01-14	107/17951	0.08032	0.14511
PD_2014	HDL-PL	Lytic vacuole organization	2025-01-14	112/17951	0.0839226	0.15055
PD_2014	HDL-PL	Positive regulation of peptide secretion	2025-01-14	113/17951	0.0846415	0.150778
PD_2014	HDL-PL	Phenol containing compound metabolic process	2025-01-14	115/17951	0.0860778	0.151222
PD_2014	HDL-PL	Vitamin metabolic process	2025-01-14	115/17951	0.0860778	0.151222
PD_2014	HDL-PL	Monocarboxylic acid metabolic process	2025-02-14	639/17951	0.0868027	0.151451
PD_2014	HDL-PL	Antigen processing and presentation	2025-01-14	118/17951	0.0882283	0.152891
PD_2014	HDL-PL	Cellular response to nitrogen compound	2025-02-14	654/17951	0.0903301	0.155476
PD_2014	HDL-PL	Aminoglycan metabolic process	2025-01-14	122/17951	0.0910884	0.155729
PD_2014	HDL-PL	Organelle membrane fusion	2025-01-14	123/17951	0.0918021	0.155902
PD_2014	HDL-PL	Negative regulation of response to biotic stimulus	2025-01-14	124/17951	0.0925153	0.156073
PD_2014	HDL-PL	Protein transport	2025-03-14	1424/17951	0.0938888	0.157312
PD_2014	HDL-PL	Regulation of dna replication	2025-01-14	127/17951	0.0946517	0.157312
PD_2014	HDL-PL	Intracellular protein transport	2025-02-14	674/17951	0.0951022	0.157312
PD_2014	HDL-PL	Positive regulation of post translational protein modification	2025-01-14	129/17951	0.0960734	0.157893
PD_2014	HDL-PL	Viral genome replication	2025-01-14	130/17951	0.0967835	0.158041
PD_2014	HDL-PL	Monocarboxylic acid catabolic process	2025-01-14	132/17951	0.0982021	0.159336
PD_2014	HDL-PL	Positive regulation of nf kappab transcription factor activity	2025-01-14	136/17951	0.101033	0.162891
PD_2014	HDL-PL	Endoplasmic reticulum to golgi vesicle mediated transport	2025-01-14	139/17951	0.103151	0.165048
PD_2014	HDL-PL	Macromolecule catabolic process	2025-03-14	1486/17951	0.103667	0.165048
PD_2014	HDL-PL	Positive regulation of hormone secretion	2025-01-14	144/17951	0.10667	0.168776
PD_2014	HDL-PL	Peptidyl lysine modification	2025-01-14	149/17951	0.110177	0.173248
PD_2014	HDL-PL	Placenta development	2025-01-14	151/17951	0.111576	0.174371
PD_2014	HDL-PL	Regulation of g protein coupled receptor signaling pathway	2025-01-14	155/17951	0.114368	0.175555
PD_2014	HDL-PL	Golgi organization	2025-01-14	157/17951	0.115761	0.175555
PD_2014	HDL-PL	Vesicle mediated transport to the plasma membrane	2025-01-14	157/17951	0.115761	0.175555
PD_2014	HDL-PL	Vesicle mediated transport	2025-03-14	1561/17951	0.116055	0.175555
PD_2014	HDL-PL	Ensheathment of neurons	2025-01-14	158/17951	0.116457	0.175555
PD_2014	HDL-PL	Positive regulation of autophagy	2025-01-14	159/17951	0.117152	0.175555
PD_2014	HDL-PL	Proteolysis involved in protein catabolic process	2025-02-14	765/17951	0.11773	0.175555
PD_2014	HDL-PL	Amide biosynthetic process	2025-01-14	160/17951	0.117846	0.175555
PD_2014	HDL-PL	Proton transmembrane transport	2025-01-14	162/17951	0.119234	0.176589
PD_2014	HDL-PL	Dna templated dna replication	2025-01-14	164/17951	0.12062	0.177609
PD_2014	HDL-PL	Organelle fusion	2025-01-14	166/17951	0.122004	0.178569
PD_2014	HDL-PL	Mitochondrial gene expression	2025-01-14	167/17951	0.122695	0.178569
PD_2014	HDL-PL	Regulation of viral process	2025-01-14	168/17951	0.123386	0.178569
PD_2014	HDL-PL	Adaptive thermogenesis	2025-01-14	169/17951	0.124076	0.178569
PD_2014	HDL-PL	Proteolysis	2025-03-14	1631/17951	0.128141	0.183384
PD_2014	HDL-PL	L amino acid metabolic process	2025-01-14	180/17951	0.131634	0.18733
PD_2014	HDL-PL	Membrane fusion	2025-01-14	186/17951	0.135731	0.192087
PD_2014	HDL-PL	Positive regulation of catalytic activity	2025-02-14	846/17951	0.138969	0.194617
PD_2014	HDL-PL	Protein modification by small protein conjugation	2025-02-14	847/17951	0.139237	0.194617
PD_2014	HDL-PL	Recombinational repair	2025-01-14	192/17951	0.13981	0.194617
PD_2014	HDL-PL	Regulation of protein ubiquitination	2025-01-14	196/17951	0.14252	0.195846
PD_2014	HDL-PL	Establishment of protein localization	2025-03-14	1711/17951	0.142537	0.195846
PD_2014	HDL-PL	Monoatomic cation transmembrane transport	2025-02-14	861/17951	0.143	0.195846
PD_2014	HDL-PL	Protein homooligomerization	2025-01-14	199/17951	0.144547	0.196906
PD_2014	HDL-PL	Regulation of peptide transport	2025-01-14	201/17951	0.145896	0.197686
PD_2014	IDL-PL	Vesicle tethering involved in exocytosis	2025-01-03	9/17951	0.00150342	0.0134327
PD_2014	IDL-PL	Double strand break repair via break induced replication	2025-01-03	12/17951	0.00200423	0.0134327
PD_2014	IDL-PL	Regulation of dna templated dna replication initiation	2025-01-03	15/17951	0.00250487	0.0134327
PD_2014	IDL-PL	Mitotic dna replication	2025-01-03	17/17951	0.00283854	0.0134327
PD_2014	IDL-PL	Dna unwinding involved in dna replication	2025-01-03	21/17951	0.00350564	0.0134327
PD_2014	IDL-PL	Intracellular protein transport	2025-02-03	674/17951	0.0041178	0.0134327
PD_2014	IDL-PL	Vesicle tethering	2025-01-03	32/17951	0.00533866	0.0134327
PD_2014	IDL-PL	Mitotic cell cycle process	2025-02-03	774/17951	0.0054107	0.0134327
PD_2014	IDL-PL	Protein targeting to lysosome	2025-01-03	33/17951	0.00550519	0.0134327
PD_2014	IDL-PL	Vesicle docking involved in exocytosis	2025-01-03	35/17951	0.00583818	0.0134327
PD_2014	IDL-PL	Dna replication initiation	2025-01-03	37/17951	0.00617111	0.0134327
PD_2014	IDL-PL	Membrane fission	2025-01-03	44/17951	0.00733575	0.0134327
PD_2014	IDL-PL	Cell cycle dna replication	2025-01-03	46/17951	0.00766834	0.0134327
PD_2014	IDL-PL	Mitotic cell cycle	2025-02-03	926/17951	0.00770113	0.0134327
PD_2014	IDL-PL	Protein targeting to vacuole	2025-01-03	48/17951	0.00800085	0.0134327
PD_2014	IDL-PL	Regulation of dna templated dna replication	2025-01-03	49/17951	0.00816708	0.0134327
PD_2014	IDL-PL	Vesicle docking	2025-01-03	57/17951	0.00949624	0.01398
PD_2014	IDL-PL	Protein localization to lysosome	2025-01-03	60/17951	0.00999437	0.01398
PD_2014	IDL-PL	Establishment of protein localization to vacuole	2025-01-03	65/17951	0.0108242	0.01398
PD_2014	IDL-PL	Golgi to plasma membrane transport	2025-01-03	65/17951	0.0108242	0.01398
PD_2014	IDL-PL	Vesicle targeting	2025-01-03	67/17951	0.011156	0.01398
PD_2014	IDL-PL	Exocytic process	2025-01-03	79/17951	0.0131453	0.0147485
PD_2014	IDL-PL	Membrane docking	2025-01-03	85/17951	0.014139	0.0147485
PD_2014	IDL-PL	Protein localization to vacuole	2025-01-03	88/17951	0.0146355	0.0147485
PD_2014	IDL-PL	Dna conformation change	2025-01-03	90/17951	0.0149665	0.0147485
PD_2014	IDL-PL	Cell cycle process	2025-02-03	1305/17951	0.0150769	0.0147485
PD_2014	IDL-PL	Mitotic cytokinesis	2025-01-03	91/17951	0.0151319	0.0147485
PD_2014	IDL-PL	Intracellular transport	2025-02-03	1368/17951	0.0165276	0.0155335
PD_2014	IDL-PL	Protein transport	2025-02-03	1424/17951	0.0178697	0.016028
PD_2014	IDL-PL	Post golgi vesicle mediated transport	2025-01-03	110/17951	0.018272	0.016028
PD_2014	IDL-PL	Cytoskeleton dependent cytokinesis	2025-01-03	120/17951	0.0199219	0.0169117
PD_2014	IDL-PL	Regulation of dna replication	2025-01-03	127/17951	0.0210758	0.0170331
PD_2014	IDL-PL	Vesicle mediated transport	2025-02-03	1561/17951	0.0213595	0.0170331
PD_2014	IDL-PL	Lysosomal transport	2025-01-03	138/17951	0.0228872	0.0177146
PD_2014	IDL-PL	Cell cycle	2025-02-03	1684/17951	0.0247388	0.0184998
PD_2014	IDL-PL	Establishment of protein localization	2025-02-03	1711/17951	0.0255113	0.0184998
PD_2014	IDL-PL	Vesicle mediated transport to the plasma membrane	2025-01-03	157/17951	0.0260107	0.0184998
PD_2014	IDL-PL	Dna templated dna replication	2025-01-03	164/17951	0.0271598	0.0188087
PD_2014	IDL-PL	Vacuolar transport	2025-01-03	173/17951	0.0286359	0.0193225
PD_2014	IDL-PL	Cytokinesis	2025-01-03	189/17951	0.0312563	0.0198917
PD_2014	IDL-PL	Nitrogen compound transport	2025-02-03	1903/17951	0.0313196	0.0198917
PD_2014	IDL-PL	Recombinational repair	2025-01-03	192/17951	0.0317471	0.0198917
PD_2014	IDL-PL	Establishment of localization in cell	2025-02-03	1966/17951	0.0333441	0.0204064
PD_2014	IDL-PL	Vesicle localization	2025-01-03	219/17951	0.0361569	0.021625
PD_2014	IDL-PL	Dna replication	2025-01-03	280/17951	0.0460705	0.0269418
PD_2014	IDL-PL	Endosomal transport	2025-01-03	295/17951	0.0484978	0.0274259
PD_2014	IDL-PL	Regulation of endocytosis	2025-01-03	298/17951	0.0489827	0.0274259
PD_2014	IDL-PL	Golgi vesicle transport	2025-01-03	307/17951	0.0504367	0.0276517
PD_2014	IDL-PL	Double strand break repair	2025-01-03	318/17951	0.0522116	0.0280406
PD_2014	IDL-PL	Protein targeting	2025-01-03	329/17951	0.0539844	0.0284128
PD_2014	IDL-PL	Dna recombination	2025-01-03	345/17951	0.056559	0.0291842
PD_2014	IDL-PL	Exocytosis	2025-01-03	356/17951	0.0583264	0.0295174
PD_2014	IDL-PL	Vesicle organization	2025-01-03	373/17951	0.0610534	0.0303145
PD_2014	IDL-PL	Establishment of protein localization to organelle	2025-01-03	456/17951	0.074292	0.0362047
PD_2014	IDL-PL	Establishment of organelle localization	2025-01-03	479/17951	0.0779384	0.0372911
PD_2014	IDL-PL	Regulation of dna metabolic process	2025-01-03	515/17951	0.0836266	0.0390454
PD_2014	IDL-PL	Regulation of vesicle mediated transport	2025-01-03	521/17951	0.0845723	0.0390454
PD_2014	IDL-PL	Organelle localization	2025-01-03	605/17951	0.0977445	0.0442926
PD_2014	IDL-PL	Dna repair	2025-01-03	615/17951	0.0993041	0.0442926
PD_2014	IDL-PL	Chromosome organization	2025-01-03	640/17951	0.103195	0.0447873
PD_2014	IDL-PL	Cell division	2025-01-03	644/17951	0.103817	0.0447873
PD_2014	IDL-PL	Localization within membrane	2025-01-03	698/17951	0.11218	0.0471811
PD_2014	IDL-PL	Endocytosis	2025-01-03	703/17951	0.112952	0.0471811
PD_2014	IDL-PL	Membrane organization	2025-01-03	809/17951	0.129207	0.0531277
PD_2014	IDL-PL	Dna damage response	2025-01-03	906/17951	0.143906	0.0577639
PD_2014	IDL-PL	Import into cell	2025-01-03	926/17951	0.146917	0.0577639
PD_2014	IDL-PL	Export from cell	2025-01-03	927/17951	0.147067	0.0577639
PD_2014	IDL-PL	Protein localization to organelle	2025-01-03	971/17951	0.153664	0.0593464
PD_2014	IDL-PL	Secretion	2025-01-03	984/17951	0.155606	0.0593464
PD_2014	IDL-PL	Dna metabolic process	2025-01-03	1009/17951	0.159333	0.0598998
PD_2014	IDL-PL	Regulation of transport	2025-01-03	1633/17951	0.248848	0.0922344
PD_2014	IDL-PL	Cellular response to stress	2025-01-03	1867/17951	0.280704	0.102596
PD_2014	L-HDL-PL	Rna polymerase ii preinitiation complex assembly	2025-02-18	67/17951	0.0020202	0.191979
PD_2014	L-HDL-PL	Transcription preinitiation complex assembly	2025-02-18	81/17951	0.00293592	0.191979
PD_2014	L-HDL-PL	Intracellular magnesium ion homeostasis	2025-01-18	5/17951	0.00500416	0.191979
PD_2014	L-HDL-PL	Cellular response to magnesium ion	2025-01-18	7/17951	0.00699919	0.191979
PD_2014	L-HDL-PL	Intracellular ph elevation	2025-01-18	7/17951	0.00699919	0.191979
PD_2014	L-HDL-PL	Regulation of mitochondrial transcription	2025-01-18	8/17951	0.00799529	0.191979
PD_2014	L-HDL-PL	Regulation of skeletal muscle contraction by calcium ion signaling	2025-01-18	8/17951	0.00799529	0.191979
PD_2014	L-HDL-PL	Regulation of synapse structural plasticity	2025-01-18	8/17951	0.00799529	0.191979
PD_2014	L-HDL-PL	Dermatan sulfate metabolic process	2025-01-18	9/17951	0.00899045	0.191979
PD_2014	L-HDL-PL	Heparan sulfate proteoglycan catabolic process	2025-01-18	9/17951	0.00899045	0.191979
PD_2014	L-HDL-PL	Vesicle tethering involved in exocytosis	2025-01-18	9/17951	0.00899045	0.191979
PD_2014	L-HDL-PL	Disaccharide metabolic process	2025-01-18	11/17951	0.0109779	0.191979
PD_2014	L-HDL-PL	Proteoglycan catabolic process	2025-01-18	11/17951	0.0109779	0.191979
PD_2014	L-HDL-PL	Vitamin k metabolic process	2025-01-18	11/17951	0.0109779	0.191979
PD_2014	L-HDL-PL	Zinc ion import into organelle	2025-01-18	11/17951	0.0109779	0.191979
PD_2014	L-HDL-PL	Transcription initiation at rna polymerase ii promoter	2025-02-18	167/17951	0.0119367	0.191979
PD_2014	L-HDL-PL	Dermatan sulfate proteoglycan metabolic process	2025-01-18	12/17951	0.0119703	0.191979
PD_2014	L-HDL-PL	Double strand break repair via break induced replication	2025-01-18	12/17951	0.0119703	0.191979
PD_2014	L-HDL-PL	Magnesium ion homeostasis	2025-01-18	12/17951	0.0119703	0.191979
PD_2014	L-HDL-PL	Phagosome lysosome fusion	2025-01-18	14/17951	0.0139521	0.191979
PD_2014	L-HDL-PL	Positive regulation by symbiont of entry into host	2025-01-18	14/17951	0.0139521	0.191979
PD_2014	L-HDL-PL	Regulation of dna templated dna replication initiation	2025-01-18	15/17951	0.0149416	0.191979
PD_2014	L-HDL-PL	Amide catabolic process	2025-01-18	16/17951	0.0159302	0.191979
PD_2014	L-HDL-PL	Heparin metabolic process	2025-01-18	17/17951	0.0169178	0.191979
PD_2014	L-HDL-PL	Mitotic dna replication	2025-01-18	17/17951	0.0169178	0.191979
PD_2014	L-HDL-PL	Negative regulation of defense response to virus	2025-01-18	18/17951	0.0179045	0.191979
PD_2014	L-HDL-PL	Dna templated transcription initiation	2025-02-18	208/17951	0.0180957	0.191979
PD_2014	L-HDL-PL	Monoatomic cation transport	2025-04-18	1049/17951	0.0183698	0.191979
PD_2014	L-HDL-PL	Magnesium ion transport	2025-01-18	19/17951	0.0188903	0.191979
PD_2014	L-HDL-PL	Phagolysosome assembly	2025-01-18	19/17951	0.0188903	0.191979
PD_2014	L-HDL-PL	Regulation of skeletal muscle contraction	2025-01-18	19/17951	0.0188903	0.191979
PD_2014	L-HDL-PL	Response to magnesium ion	2025-01-18	20/17951	0.0198751	0.191979
PD_2014	L-HDL-PL	Dna unwinding involved in dna replication	2025-01-18	21/17951	0.020859	0.191979
PD_2014	L-HDL-PL	G protein coupled acetylcholine receptor signaling pathway	2025-01-18	21/17951	0.020859	0.191979
PD_2014	L-HDL-PL	Mitochondrial transcription	2025-01-18	22/17951	0.021842	0.191979
PD_2014	L-HDL-PL	Monoatomic ion homeostasis	2025-03-18	618/17951	0.0225353	0.191979
PD_2014	L-HDL-PL	Tubulin deacetylation	2025-01-18	23/17951	0.022824	0.191979
PD_2014	L-HDL-PL	Embryo development	2025-04-18	1133/17951	0.023709	0.191979
PD_2014	L-HDL-PL	Positive regulation of viral life cycle	2025-01-18	24/17951	0.0238051	0.191979
PD_2014	L-HDL-PL	Protein dna complex assembly	2025-02-18	241/17951	0.0238405	0.191979
PD_2014	L-LDL-PL	Vesicle tethering involved in exocytosis	2025-01-04	9/17951	0.00200412	0.0338135
PD_2014	L-LDL-PL	Zinc ion import into organelle	2025-01-04	11/17951	0.00244907	0.0338135
PD_2014	L-LDL-PL	Cellular response to thyroid hormone stimulus	2025-01-04	12/17951	0.00267149	0.0338135
PD_2014	L-LDL-PL	Thyroid hormone generation	2025-01-04	23/17951	0.00511565	0.0338135
PD_2014	L-LDL-PL	Response to thyroid hormone	2025-01-04	24/17951	0.00533762	0.0338135
PD_2014	L-LDL-PL	Decidualization	2025-01-04	25/17951	0.00555956	0.0338135
PD_2014	L-LDL-PL	Thyroid hormone metabolic process	2025-01-04	29/17951	0.00644693	0.0338135
PD_2014	L-LDL-PL	Zinc ion transport	2025-01-04	29/17951	0.00644693	0.0338135
PD_2014	L-LDL-PL	Vesicle tethering	2025-01-04	32/17951	0.00711207	0.0338135
PD_2014	L-LDL-PL	Protein targeting to lysosome	2025-01-04	33/17951	0.00733371	0.0338135
PD_2014	L-LDL-PL	Maternal placenta development	2025-01-04	35/17951	0.00777688	0.0338135
PD_2014	L-LDL-PL	Vesicle docking involved in exocytosis	2025-01-04	35/17951	0.00777688	0.0338135
PD_2014	L-LDL-PL	Intracellular protein transport	2025-02-04	674/17951	0.0080307	0.0338135
PD_2014	L-LDL-PL	Membrane fission	2025-01-04	44/17951	0.00976929	0.0354766
PD_2014	L-LDL-PL	Collagen catabolic process	2025-01-04	45/17951	0.00999049	0.0354766
PD_2014	L-LDL-PL	Protein targeting to vacuole	2025-01-04	48/17951	0.0106538	0.0354766
PD_2014	L-LDL-PL	Vesicle docking	2025-01-04	57/17951	0.0126419	0.0354766
PD_2014	L-LDL-PL	Maternal process involved in female pregnancy	2025-01-04	59/17951	0.0130833	0.0354766
PD_2014	L-LDL-PL	Protein localization to lysosome	2025-01-04	60/17951	0.013304	0.0354766
PD_2014	L-LDL-PL	Establishment of protein localization to vacuole	2025-01-04	65/17951	0.0144066	0.0354766
PD_2014	L-LDL-PL	Golgi to plasma membrane transport	2025-01-04	65/17951	0.0144066	0.0354766
PD_2014	L-LDL-PL	Vesicle targeting	2025-01-04	67/17951	0.0148474	0.0354766
PD_2014	L-LDL-PL	Export from cell	2025-02-04	927/17951	0.014907	0.0354766
PD_2014	L-LDL-PL	Exocytic process	2025-01-04	79/17951	0.0174891	0.0393429
PD_2014	L-LDL-PL	Export across plasma membrane	2025-01-04	83/17951	0.0183684	0.0393429
PD_2014	L-LDL-PL	Membrane docking	2025-01-04	85/17951	0.0188079	0.0393429
PD_2014	L-LDL-PL	Protein localization to vacuole	2025-01-04	88/17951	0.0194668	0.0393429
PD_2014	L-LDL-PL	Mitotic cytokinesis	2025-01-04	91/17951	0.0201254	0.0393429
PD_2014	L-LDL-PL	Transition metal ion transport	2025-01-04	100/17951	0.0220992	0.0417117
PD_2014	L-LDL-PL	Collagen metabolic process	2025-01-04	107/17951	0.0236323	0.0428868
PD_2014	L-LDL-PL	Post golgi vesicle mediated transport	2025-01-04	110/17951	0.0242888	0.0428868
PD_2014	L-LDL-PL	Phenol containing compound metabolic process	2025-01-04	115/17951	0.0253822	0.043417
PD_2014	L-LDL-PL	Cytoskeleton dependent cytokinesis	2025-01-04	120/17951	0.0264747	0.0439134
PD_2014	L-LDL-PL	Lysosomal transport	2025-01-04	138/17951	0.0304001	0.0487687
PD_2014	L-LDL-PL	Intracellular transport	2025-02-04	1368/17951	0.0313892	0.0487687
PD_2014	L-LDL-PL	Placenta development	2025-01-04	151/17951	0.0332277	0.0487687
PD_2014	L-LDL-PL	Protein transport	2025-02-04	1424/17951	0.0338649	0.0487687
PD_2014	L-LDL-PL	Vesicle mediated transport to the plasma membrane	2025-01-04	157/17951	0.0345307	0.0487687
PD_2014	L-LDL-PL	Ensheathment of neurons	2025-01-04	158/17951	0.0347477	0.0487687
PD_2014	L-LDL-PL	Symbiont entry into host	2025-01-04	164/17951	0.0360491	0.0493304
PD_2014	L-LDL-PL	Vacuolar transport	2025-01-04	173/17951	0.0379988	0.0507301
PD_2014	L-LDL-PL	Vesicle mediated transport	2025-02-04	1561/17951	0.0402642	0.0523795
PD_2014	L-LDL-PL	Cytokinesis	2025-01-04	189/17951	0.0414576	0.0523795
PD_2014	L-LDL-PL	Cellular modified amino acid metabolic process	2025-01-04	192/17951	0.0421051	0.0523795
PD_2014	L-LDL-PL	Biological process involved in interaction with host	2025-01-04	204/17951	0.0446917	0.0543619
PD_2014	L-LDL-PL	Multi multicellular organism process	2025-01-04	216/17951	0.0472731	0.0546429
PD_2014	L-LDL-PL	Establishment of protein localization	2025-02-04	1711/17951	0.0478112	0.0546429
PD_2014	L-LDL-PL	Vesicle localization	2025-01-04	219/17951	0.0479177	0.0546429
PD_2014	L-LDL-PL	Hormone metabolic process	2025-01-04	241/17951	0.0526342	0.0587966
PD_2014	L-LDL-PL	Nitrogen compound transport	2025-02-04	1903/17951	0.0582583	0.0637775
PD_2014	L-LDL-PL	Establishment of localization in cell	2025-02-04	1966/17951	0.0618711	0.0664044
PD_2014	L-LDL-PL	Endosomal transport	2025-01-04	295/17951	0.064137	0.0668956
PD_2014	L-LDL-PL	Regulation of endocytosis	2025-01-04	298/17951	0.064773	0.0668956
PD_2014	L-LDL-PL	Golgi vesicle transport	2025-01-04	307/17951	0.0666789	0.0675888
PD_2014	L-LDL-PL	Biological process involved in symbiotic interaction	2025-01-04	314/17951	0.0681593	0.0678332
PD_2014	L-LDL-PL	Viral life cycle	2025-01-04	321/17951	0.0696379	0.0680671
PD_2014	L-LDL-PL	Protein targeting	2025-01-04	329/17951	0.0713256	0.0684936
PD_2014	L-LDL-PL	Exocytosis	2025-01-04	356/17951	0.0770046	0.0726722
PD_2014	L-LDL-PL	Vesicle organization	2025-01-04	373/17951	0.0805668	0.0747453
PD_2014	L-LDL-PL	Viral process	2025-01-04	427/17951	0.0918139	0.08376
PD_2014	L-LDL-PL	Establishment of protein localization to organelle	2025-01-04	456/17951	0.0978112	0.0877685
PD_2014	L-LDL-PL	Establishment of organelle localization	2025-01-04	479/17951	0.102547	0.0905335
PD_2014	L-LDL-PL	Regulation of vesicle mediated transport	2025-01-04	521/17951	0.111146	0.0965676
PD_2014	L-LDL-PL	Regulation of hormone levels	2025-01-04	544/17951	0.115828	0.0990637
PD_2014	L-LDL-PL	Organic hydroxy compound metabolic process	2025-01-04	566/17951	0.12029	0.101297
PD_2014	L-LDL-PL	Organelle localization	2025-01-04	605/17951	0.128158	0.106287
PD_2014	L-LDL-PL	Cellular response to hormone stimulus	2025-01-04	621/17951	0.131371	0.107326
PD_2014	L-LDL-PL	Cell division	2025-01-04	644/17951	0.135973	0.109452
PD_2014	L-LDL-PL	Localization within membrane	2025-01-04	698/17951	0.146707	0.115492
PD_2014	L-LDL-PL	Endocytosis	2025-01-04	703/17951	0.147696	0.115492
PD_2014	L-LDL-PL	Epithelial cell differentiation	2025-01-04	753/17951	0.157537	0.121204
PD_2014	L-LDL-PL	Proteolysis involved in protein catabolic process	2025-01-04	765/17951	0.159886	0.121204
PD_2014	L-LDL-PL	Mitotic cell cycle process	2025-01-04	774/17951	0.161645	0.121204
PD_2014	L-LDL-PL	Membrane organization	2025-01-04	809/17951	0.168457	0.124606
PD_2014	L-LDL-PL	Monoatomic cation transmembrane transport	2025-01-04	861/17951	0.178502	0.130275
PD_2014	L-LDL-PL	Response to hormone	2025-01-04	890/17951	0.184065	0.132567
PD_2014	L-LDL-PL	Import into cell	2025-01-04	926/17951	0.19093	0.133986
PD_2014	L-LDL-PL	Mitotic cell cycle	2025-01-04	926/17951	0.19093	0.133986
PD_2014	L-LDL-PL	Protein localization to organelle	2025-01-04	971/17951	0.199451	0.136437
PD_2014	L-LDL-PL	Multicellular organismal reproductive process	2025-01-04	980/17951	0.201147	0.136437
PD_2014	L-LDL-PL	Secretion	2025-01-04	984/17951	0.2019	0.136437
PD_2014	L-LDL-PL	Protein catabolic process	2025-01-04	1004/17951	0.205657	0.137281
PD_2014	L-LDL-PL	Developmental process involved in reproduction	2025-01-04	1018/17951	0.208279	0.137303
PD_2014	L-LDL-PL	Monoatomic ion transmembrane transport	2025-01-04	1031/17951	0.210707	0.137303
PD_2014	L-LDL-PL	Monoatomic cation transport	2025-01-04	1049/17951	0.214061	0.137847
PD_2014	L-LDL-PL	Epithelium development	2025-01-04	1236/17951	0.248273	0.158019
PD_2014	L-LDL-PL	Monoatomic ion transport	2025-01-04	1256/17951	0.251865	0.158463
PD_2014	L-LDL-PL	Cell cycle process	2025-01-04	1305/17951	0.26061	0.162102
PD_2014	L-LDL-PL	Organonitrogen compound catabolic process	2025-01-04	1448/17951	0.285694	0.175708
PD_2014	L-LDL-PL	Macromolecule catabolic process	2025-01-04	1486/17951	0.292251	0.177743
PD_2014	L-LDL-PL	Reproductive process	2025-01-04	1549/17951	0.303022	0.182004
PD_2014	L-LDL-PL	Regulation of programmed cell death	2025-01-04	1566/17951	0.305908	0.182004
PD_2014	L-LDL-PL	Transmembrane transport	2025-01-04	1606/17951	0.312661	0.182759
PD_2014	L-LDL-PL	Proteolysis	2025-01-04	1631/17951	0.316857	0.182759
PD_2014	L-LDL-PL	Regulation of transport	2025-01-04	1633/17951	0.317192	0.182759
PD_2014	L-LDL-PL	Cell cycle	2025-01-04	1684/17951	0.325689	0.1857
PD_2014	L-LDL-PL	Response to endogenous stimulus	2025-01-04	1735/17951	0.334106	0.188535
PD_2014	L-LDL-PL	Biological process involved in interspecies interaction between organisms	2025-01-04	1780/17951	0.341468	0.190723
PD_2014	L-VLDL-PL	Regulation of corticotropin secretion	2025-01-13	5/17951	0.00361613	0.136712
PD_2014	L-VLDL-PL	Negative regulation of tubulin deacetylation	2025-01-13	6/17951	0.00433791	0.136712
PD_2014	L-VLDL-PL	Positive regulation of protein localization to synapse	2025-01-13	6/17951	0.00433791	0.136712
PD_2014	L-VLDL-PL	Protein import into peroxisome membrane	2025-01-13	6/17951	0.00433791	0.136712
PD_2014	L-VLDL-PL	Corticotropin secretion	2025-01-13	7/17951	0.0050592	0.136712
PD_2014	L-VLDL-PL	Intracellular distribution of mitochondria	2025-01-13	7/17951	0.0050592	0.136712
PD_2014	L-VLDL-PL	Negative regulation of establishment of protein localization to mitochondrion	2025-01-13	7/17951	0.0050592	0.136712
PD_2014	L-VLDL-PL	Plus end directed organelle transport along microtubule	2025-01-13	7/17951	0.0050592	0.136712
PD_2014	L-VLDL-PL	Vesicle mediated transport to the plasma membrane	2025-02-13	157/17951	0.00556517	0.136712
PD_2014	L-VLDL-PL	Regulation of lipid kinase activity	2025-01-13	8/17951	0.00578001	0.136712
PD_2014	L-VLDL-PL	Dermatan sulfate metabolic process	2025-01-13	9/17951	0.00650034	0.136712
PD_2014	L-VLDL-PL	Diaphragm development	2025-01-13	9/17951	0.00650034	0.136712
PD_2014	L-VLDL-PL	Heparan sulfate proteoglycan catabolic process	2025-01-13	9/17951	0.00650034	0.136712
PD_2014	L-VLDL-PL	Vesicle tethering involved in exocytosis	2025-01-13	9/17951	0.00650034	0.136712
PD_2014	L-VLDL-PL	Cellular response to brain derived neurotrophic factor stimulus	2025-01-13	10/17951	0.00722019	0.136712
PD_2014	L-VLDL-PL	Rrna 3 end processing	2025-01-13	10/17951	0.00722019	0.136712
PD_2014	L-VLDL-PL	Disaccharide metabolic process	2025-01-13	11/17951	0.00793955	0.136712
PD_2014	L-VLDL-PL	Golgi ribbon formation	2025-01-13	11/17951	0.00793955	0.136712
PD_2014	L-VLDL-PL	Internal protein amino acid acetylation	2025-01-13	11/17951	0.00793955	0.136712
PD_2014	L-VLDL-PL	Proteoglycan catabolic process	2025-01-13	11/17951	0.00793955	0.136712
PD_2014	L-VLDL-PL	Vitamin k metabolic process	2025-01-13	11/17951	0.00793955	0.136712
PD_2014	L-VLDL-PL	Cellular response to thyroid hormone stimulus	2025-01-13	12/17951	0.00865844	0.136712
PD_2014	L-VLDL-PL	Dermatan sulfate proteoglycan metabolic process	2025-01-13	12/17951	0.00865844	0.136712
PD_2014	L-VLDL-PL	Negative regulation of membrane potential	2025-01-13	13/17951	0.00937684	0.141416
PD_2014	L-VLDL-PL	Regulation of long term synaptic depression	2025-01-13	14/17951	0.0100948	0.141416
PD_2014	L-VLDL-PL	Histone mrna catabolic process	2025-01-13	15/17951	0.0108122	0.141416
PD_2014	L-VLDL-PL	Intracellular protein transport	2025-03-13	674/17951	0.0113706	0.141416
PD_2014	L-VLDL-PL	Regulation of cellular response to heat	2025-01-13	16/17951	0.0115292	0.141416
PD_2014	L-VLDL-PL	Heparin metabolic process	2025-01-13	17/17951	0.0122457	0.141416
PD_2014	L-VLDL-PL	Axonal transport of mitochondrion	2025-01-13	18/17951	0.0129617	0.141416
PD_2014	L-VLDL-PL	Mitochondrion distribution	2025-01-13	19/17951	0.0136772	0.141416
PD_2014	L-VLDL-PL	Intracellular transport	2025-04-13	1368/17951	0.0137443	0.141416
PD_2014	L-VLDL-PL	Establishment of protein localization to peroxisome	2025-01-13	20/17951	0.0143922	0.141416
PD_2014	L-VLDL-PL	Regulation of superoxide anion generation	2025-01-13	20/17951	0.0143922	0.141416
PD_2014	L-VLDL-PL	Response to lead ion	2025-01-13	21/17951	0.0151068	0.141416
PD_2014	L-VLDL-PL	Rrna metabolic process	2025-02-13	265/17951	0.0152117	0.141416
PD_2014	L-VLDL-PL	Peroxisomal transport	2025-01-13	22/17951	0.0158209	0.141416
PD_2014	L-VLDL-PL	Regulation of protein localization to synapse	2025-01-13	22/17951	0.0158209	0.141416
PD_2014	L-VLDL-PL	Thyroid hormone generation	2025-01-13	23/17951	0.0165345	0.141416
PD_2014	L-VLDL-PL	Tubulin deacetylation	2025-01-13	23/17951	0.0165345	0.141416
PD_2014	L-VLDL-PL	Histone mrna metabolic process	2025-01-13	24/17951	0.0172476	0.141416
PD_2014	L-VLDL-PL	Inclusion body assembly	2025-01-13	24/17951	0.0172476	0.141416
PD_2014	L-VLDL-PL	Maturation of 5 8s rrna from tricistronic rrna transcript ssu rrna 5 8s rrna lsu rrna	2025-01-13	24/17951	0.0172476	0.141416
PD_2014	L-VLDL-PL	Response to thyroid hormone	2025-01-13	24/17951	0.0172476	0.141416
PD_2014	L-VLDL-PL	Decidualization	2025-01-13	25/17951	0.0179603	0.141416
PD_2014	L-VLDL-PL	Astrocyte activation	2025-01-13	26/17951	0.0186725	0.141416
PD_2014	L-VLDL-PL	Establishment of mitochondrion localization microtubule mediated	2025-01-13	27/17951	0.0193842	0.141416
PD_2014	L-VLDL-PL	Peptidyl glutamic acid modification	2025-01-13	27/17951	0.0193842	0.141416
PD_2014	L-VLDL-PL	Golgi vesicle transport	2025-02-13	307/17951	0.0200797	0.141416
PD_2014	L-VLDL-PL	Glycosaminoglycan catabolic process	2025-01-13	28/17951	0.0200954	0.141416
PD_2014	L-VLDL-PL	Regulation of protein deacetylation	2025-01-13	29/17951	0.0208061	0.141416
PD_2014	L-VLDL-PL	Regulation of superoxide metabolic process	2025-01-13	29/17951	0.0208061	0.141416
PD_2014	L-VLDL-PL	Thyroid hormone metabolic process	2025-01-13	29/17951	0.0208061	0.141416
PD_2014	L-VLDL-PL	Positive regulation of coagulation	2025-01-13	30/17951	0.0215164	0.141416
PD_2014	L-VLDL-PL	Regulation of mitochondrial fission	2025-01-13	30/17951	0.0215164	0.141416
PD_2014	L-VLDL-PL	Long term synaptic depression	2025-01-13	32/17951	0.0229355	0.141416
PD_2014	L-VLDL-PL	Vesicle tethering	2025-01-13	32/17951	0.0229355	0.141416
PD_2014	L-VLDL-PL	Establishment of mitochondrion localization	2025-01-13	33/17951	0.0236444	0.141416
PD_2014	L-VLDL-PL	Aminoglycan catabolic process	2025-01-13	34/17951	0.0243527	0.141416
PD_2014	L-VLDL-PL	Stress granule assembly	2025-01-13	34/17951	0.0243527	0.141416
PD_2014	L-VLDL-PL	Glycoprotein catabolic process	2025-01-13	35/17951	0.0250606	0.141416
PD_2014	L-VLDL-PL	Maternal placenta development	2025-01-13	35/17951	0.0250606	0.141416
PD_2014	L-VLDL-PL	Maturation of 5 8s rrna	2025-01-13	35/17951	0.0250606	0.141416
PD_2014	L-VLDL-PL	Vesicle docking involved in exocytosis	2025-01-13	35/17951	0.0250606	0.141416
PD_2014	L-VLDL-PL	Positive regulation of microtubule polymerization or depolymerization	2025-01-13	36/17951	0.0257681	0.141416
PD_2014	L-VLDL-PL	Peroxisome organization	2025-01-13	37/17951	0.026475	0.141416
PD_2014	L-VLDL-PL	Positive regulation of axon extension	2025-01-13	37/17951	0.026475	0.141416
PD_2014	L-VLDL-PL	Exocytosis	2025-02-13	356/17951	0.0264796	0.141416
PD_2014	L-VLDL-PL	Positive regulation of cell projection organization	2025-02-13	361/17951	0.0271743	0.143023
PD_2014	L-VLDL-PL	Mitochondrial fission	2025-01-13	40/17951	0.028593	0.145276
PD_2014	L-VLDL-PL	Regulation of endocrine process	2025-01-13	40/17951	0.028593	0.145276
PD_2014	L-VLDL-PL	Establishment of protein localization	2025-04-13	1711/17951	0.0291591	0.145276
PD_2014	L-VLDL-PL	Amyloid fibril formation	2025-01-13	42/17951	0.0300027	0.145276
PD_2014	L-VLDL-PL	Protein deacetylation	2025-01-13	42/17951	0.0300027	0.145276
PD_2014	L-VLDL-PL	Superoxide anion generation	2025-01-13	42/17951	0.0300027	0.145276
PD_2014	L-VLDL-PL	Astrocyte development	2025-01-13	44/17951	0.0314104	0.146243
PD_2014	L-VLDL-PL	Membrane fission	2025-01-13	44/17951	0.0314104	0.146243
PD_2014	L-VLDL-PL	Ventricular septum morphogenesis	2025-01-13	44/17951	0.0314104	0.146243
PD_2014	L-VLDL-PL	Collagen catabolic process	2025-01-13	45/17951	0.0321136	0.147624
PD_2014	L-VLDL-PL	In utero embryonic development	2025-02-13	402/17951	0.0331493	0.148445
PD_2014	L-VLDL-PL	Fat soluble vitamin metabolic process	2025-01-13	47/17951	0.0335185	0.148445
PD_2014	L-VLDL-PL	Regulation of establishment of protein localization to mitochondrion	2025-01-13	47/17951	0.0335185	0.148445
PD_2014	L-VLDL-PL	Sulfur compound catabolic process	2025-01-13	48/17951	0.0342203	0.149727
PD_2014	L-VLDL-PL	Positive regulation of transcription elongation by rna polymerase ii	2025-01-13	49/17951	0.0349216	0.150977
PD_2014	L-VLDL-PL	Leukocyte activation involved in inflammatory response	2025-01-13	52/17951	0.0370226	0.154541
PD_2014	L-VLDL-PL	Mitochondrion localization	2025-01-13	52/17951	0.0370226	0.154541
PD_2014	L-VLDL-PL	Response to nerve growth factor	2025-01-13	52/17951	0.0370226	0.154541
PD_2014	L-VLDL-PL	Negative regulation of synaptic transmission	2025-01-13	54/17951	0.038421	0.156902
PD_2014	L-VLDL-PL	Endocrine hormone secretion	2025-01-13	57/17951	0.040515	0.156902
PD_2014	L-VLDL-PL	Vesicle docking	2025-01-13	57/17951	0.040515	0.156902
PD_2014	L-VLDL-PL	Glial cell activation	2025-01-13	58/17951	0.041212	0.156902
PD_2014	L-VLDL-PL	Macromolecule deacylation	2025-01-13	58/17951	0.041212	0.156902
PD_2014	L-VLDL-PL	Positive regulation of dna templated transcription elongation	2025-01-13	58/17951	0.041212	0.156902
PD_2014	L-VLDL-PL	Protein acetylation	2025-01-13	58/17951	0.041212	0.156902
PD_2014	L-VLDL-PL	Establishment of protein localization to organelle	2025-02-13	456/17951	0.0417393	0.156902
PD_2014	L-VLDL-PL	Cytoplasmic microtubule organization	2025-01-13	59/17951	0.0419086	0.156902
PD_2014	L-VLDL-PL	Maternal process involved in female pregnancy	2025-01-13	59/17951	0.0419086	0.156902
PD_2014	L-VLDL-PL	Regulation of microtubule polymerization	2025-01-13	61/17951	0.0433004	0.160458
PD_2014	L-VLDL-PL	Heart valve morphogenesis	2025-01-13	62/17951	0.0439956	0.161387
PD_2014	L-VLDL-PL	Establishment of organelle localization	2025-02-13	479/17951	0.0456323	0.162615
PD_2014	L-VLDL-PL	Establishment of localization in cell	2025-04-13	1966/17951	0.045664	0.162615
PD_2014	L-VLDL-PL	Golgi to plasma membrane transport	2025-01-13	65/17951	0.0460784	0.162615
PD_2014	L-VLDL-PL	Axonal transport	2025-01-13	67/17951	0.0474646	0.162615
PD_2014	L-VLDL-PL	Oligosaccharide metabolic process	2025-01-13	67/17951	0.0474646	0.162615
PD_2014	L-VLDL-PL	Rna polymerase ii preinitiation complex assembly	2025-01-13	67/17951	0.0474646	0.162615
PD_2014	L-VLDL-PL	Vesicle targeting	2025-01-13	67/17951	0.0474646	0.162615
PD_2014	L-VLDL-PL	Somatic stem cell population maintenance	2025-01-13	68/17951	0.048157	0.162751
PD_2014	L-VLDL-PL	Cellular response to heat	2025-01-13	69/17951	0.048849	0.162751
PD_2014	L-VLDL-PL	Positive regulation of dna templated transcription initiation	2025-01-13	69/17951	0.048849	0.162751
PD_2014	L-VLDL-PL	Positive regulation of reactive oxygen species metabolic process	2025-01-13	70/17951	0.0495404	0.163555
PD_2014	L-VLDL-PL	Activation of cysteine type endopeptidase activity involved in apoptotic process	2025-01-13	72/17951	0.050922	0.163739
PD_2014	L-VLDL-PL	Cardiac septum morphogenesis	2025-01-13	73/17951	0.0516121	0.163739
PD_2014	L-VLDL-PL	Regulation of mitochondrial membrane potential	2025-01-13	73/17951	0.0516121	0.163739
PD_2014	L-VLDL-PL	Superoxide metabolic process	2025-01-13	73/17951	0.0516121	0.163739
PD_2014	L-VLDL-PL	Heart valve development	2025-01-13	74/17951	0.0523017	0.163739
PD_2014	L-VLDL-PL	Regulation of coagulation	2025-01-13	74/17951	0.0523017	0.163739
PD_2014	L-VLDL-PL	Ventricular septum development	2025-01-13	75/17951	0.0529909	0.164479
PD_2014	L-VLDL-PL	Positive regulation of axonogenesis	2025-01-13	77/17951	0.0543678	0.164581
PD_2014	L-VLDL-PL	Skeletal system development	2025-02-13	531/17951	0.054917	0.164581
PD_2014	L-VLDL-PL	Protein localization to synapse	2025-01-13	78/17951	0.0550556	0.164581
PD_2014	L-VLDL-PL	Regulation of axon extension	2025-01-13	78/17951	0.0550556	0.164581
PD_2014	L-VLDL-PL	Axo dendritic transport	2025-01-13	79/17951	0.0557429	0.164581
PD_2014	L-VLDL-PL	Exocytic process	2025-01-13	79/17951	0.0557429	0.164581
PD_2014	L-VLDL-PL	Transcription preinitiation complex assembly	2025-01-13	81/17951	0.0571161	0.166582
PD_2014	L-VLDL-PL	Regulation of hormone levels	2025-02-13	544/17951	0.0573381	0.166582
PD_2014	L-VLDL-PL	Regulation of dna templated transcription initiation	2025-01-13	82/17951	0.057802	0.166597
PD_2014	L-VLDL-PL	Neuroinflammatory response	2025-01-13	84/17951	0.0591725	0.167091
PD_2014	L-VLDL-PL	Membrane docking	2025-01-13	85/17951	0.0598571	0.167091
PD_2014	L-VLDL-PL	Central nervous system neuron development	2025-01-13	86/17951	0.0605411	0.167091
PD_2014	L-VLDL-PL	Fibroblast growth factor receptor signaling pathway	2025-01-13	87/17951	0.0612248	0.167091
PD_2014	L-VLDL-PL	Astrocyte differentiation	2025-01-13	88/17951	0.0619079	0.167091
PD_2014	L-VLDL-PL	Proteoglycan metabolic process	2025-01-13	89/17951	0.0625906	0.167091
PD_2014	L-VLDL-PL	Endocytic recycling	2025-01-13	90/17951	0.0632729	0.167091
PD_2014	L-VLDL-PL	Rna 3 end processing	2025-01-13	90/17951	0.0632729	0.167091
PD_2014	L-VLDL-PL	Regulation of system process	2025-02-13	576/17951	0.0634593	0.167091
PD_2014	L-VLDL-PL	Mitotic cytokinesis	2025-01-13	91/17951	0.0639547	0.167091
PD_2014	L-VLDL-PL	Mucopolysaccharide metabolic process	2025-01-13	91/17951	0.0639547	0.167091
PD_2014	L-VLDL-PL	Organelle transport along microtubule	2025-01-13	91/17951	0.0639547	0.167091
PD_2014	L-VLDL-PL	Positive regulation of protein polymerization	2025-01-13	91/17951	0.0639547	0.167091
PD_2014	L-VLDL-PL	Endocrine process	2025-01-13	92/17951	0.064636	0.167665
PD_2014	L-VLDL-PL	Regulation of extent of cell growth	2025-01-13	95/17951	0.0666773	0.169869
PD_2014	L-VLDL-PL	Microtubule polymerization	2025-01-13	96/17951	0.0673568	0.169869
PD_2014	L-VLDL-PL	Protein acylation	2025-01-13	96/17951	0.0673568	0.169869
PD_2014	L-VLDL-PL	Regulation of microtubule polymerization or depolymerization	2025-01-13	96/17951	0.0673568	0.169869
PD_2014	L-VLDL-PL	Regulation of calcium mediated signaling	2025-01-13	98/17951	0.0687144	0.172098
PD_2014	L-VLDL-PL	Organelle localization	2025-02-13	605/17951	0.0691972	0.17212
PD_2014	L-VLDL-PL	Regulation of dna templated transcription elongation	2025-01-13	100/17951	0.0700702	0.173106
PD_2014	L-VLDL-PL	Cell substrate junction organization	2025-01-13	103/17951	0.0721005	0.176918
PD_2014	L-VLDL-PL	Axon extension	2025-01-13	106/17951	0.0741267	0.179465
PD_2014	L-VLDL-PL	Response to heat	2025-01-13	106/17951	0.0741267	0.179465
PD_2014	L-VLDL-PL	Collagen metabolic process	2025-01-13	107/17951	0.0748012	0.179898
PD_2014	L-VLDL-PL	Protein localization to cell junction	2025-01-13	108/17951	0.0754752	0.180325
PD_2014	L-VLDL-PL	Cardiac septum development	2025-01-13	109/17951	0.0761488	0.180745
PD_2014	L-VLDL-PL	Post golgi vesicle mediated transport	2025-01-13	110/17951	0.076822	0.181159
PD_2014	L-VLDL-PL	Macrophage activation	2025-01-13	112/17951	0.0781669	0.182064
PD_2014	L-VLDL-PL	Protein transport	2025-03-13	1424/17951	0.0782084	0.182064
PD_2014	L-VLDL-PL	Positive regulation of peptide secretion	2025-01-13	113/17951	0.0788387	0.182362
PD_2014	L-VLDL-PL	Phenol containing compound metabolic process	2025-01-13	115/17951	0.0801809	0.183134
PD_2014	L-VLDL-PL	Vitamin metabolic process	2025-01-13	115/17951	0.0801809	0.183134
PD_2014	L-VLDL-PL	Blastocyst development	2025-01-13	117/17951	0.0815212	0.183356
PD_2014	L-VLDL-PL	Antigen processing and presentation	2025-01-13	118/17951	0.0821908	0.183356
PD_2014	L-VLDL-PL	Cytoskeleton dependent cytokinesis	2025-01-13	120/17951	0.0835285	0.183356
PD_2014	L-VLDL-PL	Aminoglycan metabolic process	2025-01-13	122/17951	0.0848643	0.183356
PD_2014	L-VLDL-PL	Embryo development ending in birth or egg hatching	2025-02-13	682/17951	0.0852462	0.183356
PD_2014	L-VLDL-PL	Regulation of cell projection organization	2025-02-13	685/17951	0.0858939	0.183356
PD_2014	L-VLDL-PL	Positive regulation of lipid metabolic process	2025-01-13	124/17951	0.0861984	0.183356
PD_2014	L-VLDL-PL	Response to fibroblast growth factor	2025-01-13	124/17951	0.0861984	0.183356
PD_2014	L-VLDL-PL	Macromolecule catabolic process	2025-03-13	1486/17951	0.086568	0.183356
PD_2014	L-VLDL-PL	Memory	2025-01-13	125/17951	0.0868648	0.183356
PD_2014	L-VLDL-PL	Nuclear transcribed mrna catabolic process	2025-01-13	126/17951	0.0875307	0.183356
PD_2014	L-VLDL-PL	Xenobiotic metabolic process	2025-01-13	126/17951	0.0875307	0.183356
PD_2014	L-VLDL-PL	Localization within membrane	2025-02-13	698/17951	0.0887192	0.183356
PD_2014	L-VLDL-PL	Cardiac chamber morphogenesis	2025-01-13	128/17951	0.0888612	0.183356
PD_2014	L-VLDL-PL	Cardiac ventricle development	2025-01-13	128/17951	0.0888612	0.183356
PD_2014	L-VLDL-PL	Positive regulation of cysteine type endopeptidase activity	2025-01-13	128/17951	0.0888612	0.183356
PD_2014	L-VLDL-PL	Protein localization to mitochondrion	2025-01-13	128/17951	0.0888612	0.183356
PD_2014	L-VLDL-PL	Monocarboxylic acid catabolic process	2025-01-13	132/17951	0.0915169	0.187769
PD_2014	L-VLDL-PL	Dna templated transcription elongation	2025-01-13	134/17951	0.092842	0.188359
PD_2014	L-VLDL-PL	Negative regulation of establishment of protein localization	2025-01-13	134/17951	0.092842	0.188359
PD_2014	L-VLDL-PL	Glial cell development	2025-01-13	135/17951	0.0935039	0.188648
PD_2014	L-VLDL-PL	Microtubule polymerization or depolymerization	2025-01-13	137/17951	0.0948264	0.190259
PD_2014	L-VLDL-PL	Regulation of wound healing	2025-01-13	138/17951	0.0954869	0.190532
PD_2014	L-VLDL-PL	Endoplasmic reticulum to golgi vesicle mediated transport	2025-01-13	139/17951	0.096147	0.190801
PD_2014	L-VLDL-PL	Vesicle mediated transport	2025-03-13	1561/17951	0.0972033	0.191327
PD_2014	L-VLDL-PL	Regulation of axonogenesis	2025-01-13	141/17951	0.0974659	0.191327
PD_2014	L-VLDL-PL	Positive regulation of hormone secretion	2025-01-13	144/17951	0.099441	0.194155
PD_2014	L-VLDL-PL	Regulation of reactive oxygen species metabolic process	2025-01-13	148/17951	0.102068	0.198218
PD_2014	L-VLDL-PL	Regulation of mitochondrion organization	2025-01-13	149/17951	0.102724	0.198431
PD_2014	L-VLDL-PL	Placenta development	2025-01-13	151/17951	0.104034	0.199898
PD_2014	LDL-PL	Vesicle tethering involved in exocytosis	2025-01-03	9/17951	0.00150342	0.0256992
PD_2014	LDL-PL	Zinc ion import into organelle	2025-01-03	11/17951	0.00183731	0.0256992
PD_2014	LDL-PL	Cellular response to thyroid hormone stimulus	2025-01-03	12/17951	0.00200423	0.0256992
PD_2014	LDL-PL	Thyroid hormone generation	2025-01-03	23/17951	0.00383909	0.0256992
PD_2014	LDL-PL	Response to thyroid hormone	2025-01-03	24/17951	0.00400578	0.0256992
PD_2014	LDL-PL	Decidualization	2025-01-03	25/17951	0.00417246	0.0256992
PD_2014	LDL-PL	Thyroid hormone metabolic process	2025-01-03	29/17951	0.00483897	0.0256992
PD_2014	LDL-PL	Zinc ion transport	2025-01-03	29/17951	0.00483897	0.0256992
PD_2014	LDL-PL	Vesicle tethering	2025-01-03	32/17951	0.00533866	0.0256992
PD_2014	LDL-PL	Maternal placenta development	2025-01-03	35/17951	0.00583818	0.0256992
PD_2014	LDL-PL	Vesicle docking involved in exocytosis	2025-01-03	35/17951	0.00583818	0.0256992
PD_2014	LDL-PL	Membrane fission	2025-01-03	44/17951	0.00733575	0.026692
PD_2014	LDL-PL	Collagen catabolic process	2025-01-03	45/17951	0.00750205	0.026692
PD_2014	LDL-PL	Export from cell	2025-02-03	927/17951	0.00771748	0.026692
PD_2014	LDL-PL	Vesicle docking	2025-01-03	57/17951	0.00949624	0.0297437
PD_2014	LDL-PL	Maternal process involved in female pregnancy	2025-01-03	59/17951	0.00982835	0.0297437
PD_2014	LDL-PL	Golgi to plasma membrane transport	2025-01-03	65/17951	0.0108242	0.0300104
PD_2014	LDL-PL	Vesicle targeting	2025-01-03	67/17951	0.011156	0.0300104
PD_2014	LDL-PL	Exocytic process	2025-01-03	79/17951	0.0131453	0.0326011
PD_2014	LDL-PL	Export across plasma membrane	2025-01-03	83/17951	0.0138078	0.0326011
PD_2014	LDL-PL	Membrane docking	2025-01-03	85/17951	0.014139	0.0326011
PD_2014	LDL-PL	Mitotic cytokinesis	2025-01-03	91/17951	0.0151319	0.0333047
PD_2014	LDL-PL	Transition metal ion transport	2025-01-03	100/17951	0.0166202	0.0349898
PD_2014	LDL-PL	Collagen metabolic process	2025-01-03	107/17951	0.0177766	0.0353899
PD_2014	LDL-PL	Post golgi vesicle mediated transport	2025-01-03	110/17951	0.018272	0.0353899
PD_2014	LDL-PL	Phenol containing compound metabolic process	2025-01-03	115/17951	0.0190972	0.0355656
PD_2014	LDL-PL	Cytoskeleton dependent cytokinesis	2025-01-03	120/17951	0.0199219	0.0357274
PD_2014	LDL-PL	Placenta development	2025-01-03	151/17951	0.0250251	0.0422473
PD_2014	LDL-PL	Vesicle mediated transport to the plasma membrane	2025-01-03	157/17951	0.0260107	0.0422473
PD_2014	LDL-PL	Ensheathment of neurons	2025-01-03	158/17951	0.0261749	0.0422473
PD_2014	LDL-PL	Symbiont entry into host	2025-01-03	164/17951	0.0271598	0.0424228
PD_2014	LDL-PL	Cytokinesis	2025-01-03	189/17951	0.0312563	0.0465827
PD_2014	LDL-PL	Cellular modified amino acid metabolic process	2025-01-03	192/17951	0.0317471	0.0465827
PD_2014	LDL-PL	Biological process involved in interaction with host	2025-01-03	204/17951	0.0337087	0.0480062
PD_2014	LDL-PL	Multi multicellular organism process	2025-01-03	216/17951	0.0356676	0.0486321
PD_2014	LDL-PL	Vesicle localization	2025-01-03	219/17951	0.0361569	0.0486321
PD_2014	LDL-PL	Hormone metabolic process	2025-01-03	241/17951	0.0397402	0.0520071
PD_2014	LDL-PL	Golgi vesicle transport	2025-01-03	307/17951	0.0504367	0.0637891
PD_2014	LDL-PL	Biological process involved in symbiotic interaction	2025-01-03	314/17951	0.0515664	0.0637891
PD_2014	LDL-PL	Viral life cycle	2025-01-03	321/17951	0.0526953	0.0637891
PD_2014	LDL-PL	Exocytosis	2025-01-03	356/17951	0.0583264	0.0688835
PD_2014	LDL-PL	Viral process	2025-01-03	427/17951	0.0696807	0.0803337
PD_2014	LDL-PL	Establishment of organelle localization	2025-01-03	479/17951	0.0779384	0.0877642
PD_2014	LDL-PL	Regulation of hormone levels	2025-01-03	544/17951	0.0881916	0.097053
PD_2014	LDL-PL	Organic hydroxy compound metabolic process	2025-01-03	566/17951	0.0916446	0.0986118
PD_2014	LDL-PL	Organelle localization	2025-01-03	605/17951	0.0977445	0.102889
PD_2014	LDL-PL	Cellular response to hormone stimulus	2025-01-03	621/17951	0.100239	0.10327
PD_2014	LDL-PL	Cell division	2025-01-03	644/17951	0.103817	0.104728
PD_2014	LDL-PL	Intracellular protein transport	2025-01-03	674/17951	0.108469	0.107188
PD_2014	LDL-PL	Localization within membrane	2025-01-03	698/17951	0.11218	0.108637
PD_2014	LDL-PL	Epithelial cell differentiation	2025-01-03	753/17951	0.120644	0.113161
PD_2014	LDL-PL	Proteolysis involved in protein catabolic process	2025-01-03	765/17951	0.122484	0.113161
PD_2014	LDL-PL	Mitotic cell cycle process	2025-01-03	774/17951	0.123862	0.113161
PD_2014	LDL-PL	Membrane organization	2025-01-03	809/17951	0.129207	0.115858
PD_2014	LDL-PL	Monoatomic cation transmembrane transport	2025-01-03	861/17951	0.137108	0.120707
PD_2014	LDL-PL	Response to hormone	2025-01-03	890/17951	0.141493	0.122344
PD_2014	LDL-PL	Mitotic cell cycle	2025-01-03	926/17951	0.146917	0.124805
PD_2014	LDL-PL	Multicellular organismal reproductive process	2025-01-03	980/17951	0.155009	0.126991
PD_2014	LDL-PL	Secretion	2025-01-03	984/17951	0.155606	0.126991
PD_2014	LDL-PL	Protein catabolic process	2025-01-03	1004/17951	0.158589	0.126991
PD_2014	LDL-PL	Developmental process involved in reproduction	2025-01-03	1018/17951	0.160673	0.126991
PD_2014	LDL-PL	Monoatomic ion transmembrane transport	2025-01-03	1031/17951	0.162604	0.126991
PD_2014	LDL-PL	Monoatomic cation transport	2025-01-03	1049/17951	0.165274	0.127028
PD_2014	LDL-PL	Epithelium development	2025-01-03	1236/17951	0.192676	0.145688
PD_2014	LDL-PL	Monoatomic ion transport	2025-01-03	1256/17951	0.195571	0.145688
PD_2014	LDL-PL	Cell cycle process	2025-01-03	1305/17951	0.202633	0.148662
PD_2014	LDL-PL	Intracellular transport	2025-01-03	1368/17951	0.211653	0.152962
PD_2014	LDL-PL	Protein transport	2025-01-03	1424/17951	0.219613	0.156381
PD_2014	LDL-PL	Organonitrogen compound catabolic process	2025-01-03	1448/17951	0.223008	0.156497
PD_2014	LDL-PL	Macromolecule catabolic process	2025-01-03	1486/17951	0.228364	0.157966
PD_2014	LDL-PL	Reproductive process	2025-01-03	1549/17951	0.237188	0.158899
PD_2014	LDL-PL	Vesicle mediated transport	2025-01-03	1561/17951	0.238861	0.158899
PD_2014	LDL-PL	Regulation of programmed cell death	2025-01-03	1566/17951	0.239557	0.158899
PD_2014	LDL-PL	Transmembrane transport	2025-01-03	1606/17951	0.245113	0.160387
PD_2014	LDL-PL	Proteolysis	2025-01-03	1631/17951	0.248572	0.160482
PD_2014	LDL-PL	Cell cycle	2025-01-03	1684/17951	0.25587	0.16302
PD_2014	LDL-PL	Establishment of protein localization	2025-01-03	1711/17951	0.259569	0.163171
PD_2014	LDL-PL	Response to endogenous stimulus	2025-01-03	1735/17951	0.262847	0.163171
PD_2014	LDL-PL	Biological process involved in interspecies interaction between organisms	2025-01-03	1780/17951	0.268967	0.164857
PD_2014	LDL-PL	Nitrogen compound transport	2025-01-03	1903/17951	0.285523	0.172817
PD_2014	LDL-PL	Establishment of localization in cell	2025-01-03	1966/17951	0.293905	0.173467
PD_2014	LDL-PL	Apoptotic process	2025-01-03	1972/17951	0.2947	0.173467
PD_2014	LDL-PL	Cellular response to organic substance	2025-01-03	1992/17951	0.297345	0.173467
PD_2014	M-HDL-PL	Interferon beta production	2025-02-06	59/17951	0.000157957	0.0167933
PD_2014	M-HDL-PL	Type i interferon production	2025-02-06	127/17951	0.000731198	0.0388689
PD_2014	M-HDL-PL	Symbiont entry into host	2025-02-06	164/17951	0.00121478	0.0402463
PD_2014	M-HDL-PL	Biological process involved in interaction with host	2025-02-06	204/17951	0.00187068	0.0402463
PD_2014	M-HDL-PL	Protein polyubiquitination	2025-02-06	274/17951	0.00334383	0.0402463
PD_2014	M-HDL-PL	Cellular response to thyroid hormone stimulus	2025-01-06	12/17951	0.00400478	0.0402463
PD_2014	M-HDL-PL	Double strand break repair via break induced replication	2025-01-06	12/17951	0.00400478	0.0402463
PD_2014	M-HDL-PL	Biological process involved in symbiotic interaction	2025-02-06	314/17951	0.00436724	0.0402463
PD_2014	M-HDL-PL	Viral life cycle	2025-02-06	321/17951	0.00455967	0.0402463
PD_2014	M-HDL-PL	Positive regulation by symbiont of entry into host	2025-01-06	14/17951	0.00467094	0.0402463
PD_2014	M-HDL-PL	Regulation of dna templated dna replication initiation	2025-01-06	15/17951	0.00500388	0.0402463
PD_2014	M-HDL-PL	Amide catabolic process	2025-01-06	16/17951	0.00533673	0.0402463
PD_2014	M-HDL-PL	Mitotic dna replication	2025-01-06	17/17951	0.00566949	0.0402463
PD_2014	M-HDL-PL	Negative regulation of defense response to virus	2025-01-06	18/17951	0.00600215	0.0402463
PD_2014	M-HDL-PL	Dna unwinding involved in dna replication	2025-01-06	21/17951	0.00699958	0.0402463
PD_2014	M-HDL-PL	Positive regulation of ubiquitin protein transferase activity	2025-01-06	21/17951	0.00699958	0.0402463
PD_2014	M-HDL-PL	Thyroid hormone generation	2025-01-06	23/17951	0.00766408	0.0402463
PD_2014	M-HDL-PL	Viral process	2025-02-06	427/17951	0.00794725	0.0402463
PD_2014	M-HDL-PL	Positive regulation of viral life cycle	2025-01-06	24/17951	0.00799618	0.0402463
PD_2014	M-HDL-PL	Response to thyroid hormone	2025-01-06	24/17951	0.00799618	0.0402463
PD_2014	M-HDL-PL	Decidualization	2025-01-06	25/17951	0.0083282	0.0402463
PD_2014	M-HDL-PL	Extracellular vesicle biogenesis	2025-01-06	25/17951	0.0083282	0.0402463
PD_2014	M-HDL-PL	Thyroid hormone metabolic process	2025-01-06	29/17951	0.00965533	0.044631
PD_2014	M-HDL-PL	Positive regulation of viral genome replication	2025-01-06	31/17951	0.0103183	0.0457084
PD_2014	M-HDL-PL	Maternal placenta development	2025-01-06	35/17951	0.0116433	0.0479787
PD_2014	M-HDL-PL	Proteolysis	2025-03-06	1631/17951	0.0121357	0.0479787
PD_2014	M-HDL-PL	Dna replication initiation	2025-01-06	37/17951	0.0123052	0.0479787
PD_2014	M-HDL-PL	Regulation of ubiquitin protein transferase activity	2025-01-06	38/17951	0.012636	0.0479787
PD_2014	M-HDL-PL	Positive regulation of interferon beta production	2025-01-06	40/17951	0.0132973	0.0487488
PD_2014	M-HDL-PL	Collagen catabolic process	2025-01-06	45/17951	0.0149491	0.0524004
PD_2014	M-HDL-PL	Cell cycle dna replication	2025-01-06	46/17951	0.0152791	0.0524004
PD_2014	M-HDL-PL	Regulation of dna templated dna replication	2025-01-06	49/17951	0.0162688	0.054051
PD_2014	M-HDL-PL	Modulation by symbiont of entry into host	2025-01-06	56/17951	0.0185748	0.0598423
PD_2014	M-HDL-PL	Maternal process involved in female pregnancy	2025-01-06	59/17951	0.0195617	0.0611682
PD_2014	M-HDL-PL	Regulation of defense response to virus	2025-01-06	63/17951	0.0208763	0.0618731
PD_2014	M-HDL-PL	Positive regulation of viral process	2025-01-06	64/17951	0.0212047	0.0618731
PD_2014	M-HDL-PL	Regulation of biological process involved in symbiotic interaction	2025-01-06	65/17951	0.0215331	0.0618731
PD_2014	M-HDL-PL	Protein sumoylation	2025-01-06	68/17951	0.0225175	0.0629991
PD_2014	M-HDL-PL	Protein k63 linked ubiquitination	2025-01-06	70/17951	0.0231733	0.0631715
PD_2014	M-HDL-PL	Proteolysis involved in protein catabolic process	2025-02-06	765/17951	0.0242676	0.0643373
PD_2014	M-HDL-PL	Positive regulation of type i interferon production	2025-01-06	75/17951	0.0248113	0.0643373
PD_2014	M-HDL-PL	Energy homeostasis	2025-01-06	83/17951	0.0274273	0.0694274
PD_2014	M-HDL-PL	Regulation of viral genome replication	2025-01-06	85/17951	0.0280803	0.0694275
PD_2014	M-HDL-PL	Protein modification by small protein conjugation	2025-02-06	847/17951	0.0293857	0.0701954
PD_2014	M-HDL-PL	Dna conformation change	2025-01-06	90/17951	0.0297114	0.0701954
PD_2014	M-HDL-PL	Cytokine production	2025-02-06	888/17951	0.0321012	0.0738367
PD_2014	M-HDL-PL	Protein k48 linked ubiquitination	2025-01-06	99/17951	0.0326417	0.0738367
PD_2014	M-HDL-PL	Positive regulation of protein ubiquitination	2025-01-06	106/17951	0.0349156	0.0764609
PD_2014	M-HDL-PL	Collagen metabolic process	2025-01-06	107/17951	0.0352401	0.0764609
PD_2014	M-HDL-PL	Phenol containing compound metabolic process	2025-01-06	115/17951	0.0378328	0.0804444
PD_2014	M-HDL-PL	Protein catabolic process	2025-02-06	1004/17951	0.0403248	0.0810246
PD_2014	M-HDL-PL	Negative regulation of response to biotic stimulus	2025-01-06	124/17951	0.0407426	0.0810246
PD_2014	M-HDL-PL	Post translational protein modification	2025-02-06	1010/17951	0.0407712	0.0810246
PD_2014	M-HDL-PL	Regulation of dna replication	2025-01-06	127/17951	0.0417108	0.0810246
PD_2014	M-HDL-PL	Positive regulation of post translational protein modification	2025-01-06	129/17951	0.0423559	0.0810246
PD_2014	M-HDL-PL	Viral genome replication	2025-01-06	130/17951	0.0426783	0.0810246
PD_2014	M-HDL-PL	Positive regulation of nf kappab transcription factor activity	2025-01-06	136/17951	0.0446108	0.0832077
PD_2014	M-HDL-PL	Peptidyl lysine modification	2025-01-06	149/17951	0.0487868	0.0890673
PD_2014	M-HDL-PL	Placenta development	2025-01-06	151/17951	0.0494279	0.0890673
PD_2014	M-HDL-PL	Positive regulation of autophagy	2025-01-06	159/17951	0.0519887	0.0902567
PD_2014	M-HDL-PL	Amide biosynthetic process	2025-01-06	160/17951	0.0523084	0.0902567
PD_2014	M-HDL-PL	Positive regulation of molecular function	2025-02-06	1165/17951	0.0529872	0.0902567
PD_2014	M-HDL-PL	Dna templated dna replication	2025-01-06	164/17951	0.0535863	0.0902567
PD_2014	M-HDL-PL	Regulation of viral process	2025-01-06	168/17951	0.0548628	0.0902567
PD_2014	M-HDL-PL	Adaptive thermogenesis	2025-01-06	169/17951	0.0551817	0.0902567
PD_2014	M-HDL-PL	Cellular modified amino acid metabolic process	2025-01-06	192/17951	0.0624914	0.0991616
PD_2014	M-HDL-PL	Recombinational repair	2025-01-06	192/17951	0.0624914	0.0991616
PD_2014	M-HDL-PL	Regulation of protein ubiquitination	2025-01-06	196/17951	0.0637579	0.0996834
PD_2014	M-HDL-PL	Positive regulation of canonical nf kappab signal transduction	2025-01-06	213/17951	0.0691244	0.105392
PD_2014	M-HDL-PL	Multi multicellular organism process	2025-01-06	216/17951	0.0700687	0.105392
PD_2014	M-HDL-PL	Positive regulation of dna binding transcription factor activity	2025-01-06	217/17951	0.0703833	0.105392
PD_2014	M-HDL-PL	Positive regulation of cellular catabolic process	2025-01-06	224/17951	0.0725831	0.107177
PD_2014	M-HDL-PL	Hormone metabolic process	2025-01-06	241/17951	0.0779074	0.112208
PD_2014	M-HDL-PL	Organonitrogen compound catabolic process	2025-02-06	1448/17951	0.0784019	0.112208
PD_2014	M-HDL-PL	Regulation of post translational protein modification	2025-01-06	245/17951	0.0791564	0.112208
PD_2014	M-HDL-PL	Macromolecule catabolic process	2025-02-06	1486/17951	0.0820921	0.114838
PD_2014	M-HDL-PL	Dna replication	2025-01-06	280/17951	0.0900257	0.124301
PD_2014	M-HDL-PL	Negative regulation of defense response	2025-01-06	294/17951	0.0943434	0.128592
PD_2014	M-HDL-PL	Amino acid metabolic process	2025-01-06	299/17951	0.0958812	0.129034
PD_2014	M-HDL-PL	Defense response to virus	2025-01-06	312/17951	0.0998695	0.131864
PD_2014	M-HDL-PL	Canonical nf kappab signal transduction	2025-01-06	314/17951	0.100482	0.131864
PD_2014	M-HDL-PL	Double strand break repair	2025-01-06	318/17951	0.101705	0.131864
PD_2014	M-HDL-PL	Dna recombination	2025-01-06	345/17951	0.109928	0.140808
PD_2014	M-HDL-PL	Biological process involved in interspecies interaction between organisms	2025-02-06	1780/17951	0.112586	0.142496
PD_2014	M-HDL-PL	Positive regulation of transferase activity	2025-01-06	366/17951	0.11628	0.142833
PD_2014	M-HDL-PL	Regulation of dna binding transcription factor activity	2025-01-06	366/17951	0.11628	0.142833
PD_2014	M-HDL-PL	Regulation of autophagy	2025-01-06	368/17951	0.116883	0.142833
PD_2014	M-HDL-PL	Fatty acid metabolic process	2025-01-06	401/17951	0.126782	0.150119
PD_2014	M-HDL-PL	Proteasome mediated ubiquitin dependent protein catabolic process	2025-01-06	401/17951	0.126782	0.150119
PD_2014	M-HDL-PL	In utero embryonic development	2025-01-06	402/17951	0.127081	0.150119
PD_2014	M-HDL-PL	Response to virus	2025-01-06	416/17951	0.131251	0.153342
PD_2014	M-HDL-PL	Regulation of molecular function	2025-02-06	1984/17951	0.135529	0.155808
PD_2014	M-HDL-PL	Negative regulation of response to external stimulus	2025-01-06	433/17951	0.136293	0.155808
PD_2014	M-HDL-PL	Amide metabolic process	2025-01-06	461/17951	0.144545	0.16209
PD_2014	M-HDL-PL	Regulation of cellular catabolic process	2025-01-06	462/17951	0.144838	0.16209
PD_2014	M-HDL-PL	Positive regulation of cytokine production	2025-01-06	504/17951	0.157088	0.173968
PD_2014	M-HDL-PL	Regulation of dna metabolic process	2025-01-06	515/17951	0.160272	0.175665
PD_2014	M-HDL-PL	Proteasomal protein catabolic process	2025-01-06	529/17951	0.16431	0.178253
PD_2014	M-HDL-PL	Regulation of hormone levels	2025-01-06	544/17951	0.168619	0.179573
PD_2014	M-HDL-PL	Regulation of response to biotic stimulus	2025-01-06	545/17951	0.168905	0.179573
PD_2014	M-HDL-PL	Organic hydroxy compound metabolic process	2025-01-06	566/17951	0.174904	0.184109
PD_2014	M-HDL-PL	Process utilizing autophagic mechanism	2025-01-06	604/17951	0.185668	0.190936
PD_2014	M-HDL-PL	Dna repair	2025-01-06	615/17951	0.188761	0.190936
PD_2014	M-HDL-PL	Cellular response to hormone stimulus	2025-01-06	621/17951	0.190445	0.190936
PD_2014	M-HDL-PL	Modification dependent macromolecule catabolic process	2025-01-06	624/17951	0.191285	0.190936
PD_2014	M-HDL-PL	Regulation of transferase activity	2025-01-06	628/17951	0.192405	0.190936
PD_2014	M-HDL-PL	Positive regulation of catabolic process	2025-01-06	635/17951	0.194361	0.190936
PD_2014	M-HDL-PL	Monocarboxylic acid metabolic process	2025-01-06	639/17951	0.195478	0.190936
PD_2014	M-HDL-PL	Chromosome organization	2025-01-06	640/17951	0.195756	0.190936
PD_2014	M-LDL-PL	Establishment of organelle localization	2025-03-08	479/17951	0.000956676	0.070889
PD_2014	M-LDL-PL	Organelle localization	2025-03-08	605/17951	0.00187918	0.070889
PD_2014	M-LDL-PL	Chromosome organization	2025-03-08	640/17951	0.00220864	0.070889
PD_2014	M-LDL-PL	Symbiont entry into host	2025-02-08	164/17951	0.00224047	0.070889
PD_2014	M-LDL-PL	Negative regulation of tubulin deacetylation	2025-01-08	6/17951	0.00267134	0.070889
PD_2014	M-LDL-PL	Positive regulation of protein localization to synapse	2025-01-08	6/17951	0.00267134	0.070889
PD_2014	M-LDL-PL	Intracellular distribution of mitochondria	2025-01-08	7/17951	0.00311596	0.070889
PD_2014	M-LDL-PL	Negative regulation of establishment of protein localization to mitochondrion	2025-01-08	7/17951	0.00311596	0.070889
PD_2014	M-LDL-PL	Plus end directed organelle transport along microtubule	2025-01-08	7/17951	0.00311596	0.070889
PD_2014	M-LDL-PL	Biological process involved in interaction with host	2025-02-08	204/17951	0.00343995	0.070889
PD_2014	M-LDL-PL	Regulation of lipid kinase activity	2025-01-08	8/17951	0.0035604	0.070889
PD_2014	M-LDL-PL	Positive regulation of canonical nf kappab signal transduction	2025-02-08	213/17951	0.00374341	0.070889
PD_2014	M-LDL-PL	Mitotic cell cycle process	2025-03-08	774/17951	0.00379959	0.070889
PD_2014	M-LDL-PL	Choline transport	2025-01-08	9/17951	0.00400467	0.070889
PD_2014	M-LDL-PL	Vesicle tethering involved in exocytosis	2025-01-08	9/17951	0.00400467	0.070889
PD_2014	M-LDL-PL	Cellular response to brain derived neurotrophic factor stimulus	2025-01-08	10/17951	0.00444876	0.070889
PD_2014	M-LDL-PL	Internal protein amino acid acetylation	2025-01-08	11/17951	0.00489268	0.070889
PD_2014	M-LDL-PL	Regulation of chromosome organization	2025-02-08	248/17951	0.00503851	0.070889
PD_2014	M-LDL-PL	Cellular response to thyroid hormone stimulus	2025-01-08	12/17951	0.00533643	0.070889
PD_2014	M-LDL-PL	Double strand break repair via break induced replication	2025-01-08	12/17951	0.00533643	0.070889
PD_2014	M-LDL-PL	Negative regulation of membrane potential	2025-01-08	13/17951	0.00578001	0.070889
PD_2014	M-LDL-PL	Positive regulation by symbiont of entry into host	2025-01-08	14/17951	0.00622341	0.070889
PD_2014	M-LDL-PL	Regulation of long term synaptic depression	2025-01-08	14/17951	0.00622341	0.070889
PD_2014	M-LDL-PL	Mitotic cell cycle	2025-03-08	926/17951	0.00630189	0.070889
PD_2014	M-LDL-PL	Regulation of dna templated dna replication initiation	2025-01-08	15/17951	0.00666664	0.070889
PD_2014	M-LDL-PL	Regulation of cellular response to heat	2025-01-08	16/17951	0.0071097	0.070889
PD_2014	M-LDL-PL	Mitotic dna replication	2025-01-08	17/17951	0.00755258	0.070889
PD_2014	M-LDL-PL	Biological process involved in symbiotic interaction	2025-02-08	314/17951	0.00796554	0.070889
PD_2014	M-LDL-PL	Canonical nf kappab signal transduction	2025-02-08	314/17951	0.00796554	0.070889
PD_2014	M-LDL-PL	Axonal transport of mitochondrion	2025-01-08	18/17951	0.00799529	0.070889
PD_2014	M-LDL-PL	Negative regulation of defense response to virus	2025-01-08	18/17951	0.00799529	0.070889
PD_2014	M-LDL-PL	Viral life cycle	2025-02-08	321/17951	0.00831219	0.070889
PD_2014	M-LDL-PL	Mitochondrion distribution	2025-01-08	19/17951	0.00843783	0.070889
PD_2014	M-LDL-PL	Regulation of superoxide anion generation	2025-01-08	20/17951	0.0088802	0.070889
PD_2014	M-LDL-PL	Dna unwinding involved in dna replication	2025-01-08	21/17951	0.00932239	0.070889
PD_2014	M-LDL-PL	Response to lead ion	2025-01-08	21/17951	0.00932239	0.070889
PD_2014	M-LDL-PL	Regulation of protein localization to synapse	2025-01-08	22/17951	0.00976441	0.070889
PD_2014	M-LDL-PL	Thyroid hormone generation	2025-01-08	23/17951	0.0102063	0.070889
PD_2014	M-LDL-PL	Tubulin deacetylation	2025-01-08	23/17951	0.0102063	0.070889
PD_2014	M-LDL-PL	Negative regulation of organelle organization	2025-02-08	363/17951	0.010534	0.070889
PD_2014	M-LDL-PL	Inclusion body assembly	2025-01-08	24/17951	0.0106479	0.070889
PD_2014	M-LDL-PL	Positive regulation of viral life cycle	2025-01-08	24/17951	0.0106479	0.070889
PD_2014	M-LDL-PL	Response to thyroid hormone	2025-01-08	24/17951	0.0106479	0.070889
PD_2014	M-LDL-PL	Regulation of autophagy	2025-02-08	368/17951	0.0108144	0.070889
PD_2014	M-LDL-PL	Decidualization	2025-01-08	25/17951	0.0110894	0.0710761
PD_2014	M-LDL-PL	Astrocyte activation	2025-01-08	26/17951	0.0115308	0.0722982
PD_2014	M-LDL-PL	Establishment of mitochondrion localization microtubule mediated	2025-01-08	27/17951	0.0119719	0.0726918
PD_2014	M-LDL-PL	Phosphatidylcholine biosynthetic process	2025-01-08	29/17951	0.0128537	0.0726918
PD_2014	M-LDL-PL	Regulation of protein deacetylation	2025-01-08	29/17951	0.0128537	0.0726918
PD_2014	M-LDL-PL	Regulation of superoxide metabolic process	2025-01-08	29/17951	0.0128537	0.0726918
PD_2014	M-LDL-PL	Thyroid hormone metabolic process	2025-01-08	29/17951	0.0128537	0.0726918
PD_2014	M-LDL-PL	Regulation of mitochondrial fission	2025-01-08	30/17951	0.0132944	0.073738
PD_2014	M-LDL-PL	Positive regulation of viral genome replication	2025-01-08	31/17951	0.0137348	0.0737909
PD_2014	M-LDL-PL	Long term synaptic depression	2025-01-08	32/17951	0.0141751	0.0737909
PD_2014	M-LDL-PL	Vesicle tethering	2025-01-08	32/17951	0.0141751	0.0737909
PD_2014	M-LDL-PL	Viral process	2025-02-08	427/17951	0.0143743	0.0737909
PD_2014	M-LDL-PL	Establishment of mitochondrion localization	2025-01-08	33/17951	0.0146153	0.0737909
PD_2014	M-LDL-PL	Stress granule assembly	2025-01-08	34/17951	0.0150552	0.0737909
PD_2014	M-LDL-PL	Maternal placenta development	2025-01-08	35/17951	0.015495	0.0737909
PD_2014	M-LDL-PL	Vesicle docking involved in exocytosis	2025-01-08	35/17951	0.015495	0.0737909
PD_2014	M-LDL-PL	Positive regulation of microtubule polymerization or depolymerization	2025-01-08	36/17951	0.0159346	0.0737909
PD_2014	M-LDL-PL	Cell cycle process	2025-03-08	1305/17951	0.016267	0.0737909
PD_2014	M-LDL-PL	Dna replication initiation	2025-01-08	37/17951	0.016374	0.0737909
PD_2014	M-LDL-PL	Positive regulation of axon extension	2025-01-08	37/17951	0.016374	0.0737909
PD_2014	M-LDL-PL	Regulation of cellular catabolic process	2025-02-08	462/17951	0.0166988	0.0740966
PD_2014	M-LDL-PL	Mitochondrial fission	2025-01-08	40/17951	0.0176913	0.0773113
PD_2014	M-LDL-PL	Amyloid fibril formation	2025-01-08	42/17951	0.0185686	0.0776172
PD_2014	M-LDL-PL	Protein deacetylation	2025-01-08	42/17951	0.0185686	0.0776172
PD_2014	M-LDL-PL	Superoxide anion generation	2025-01-08	42/17951	0.0185686	0.0776172
PD_2014	M-LDL-PL	Organelle fission	2025-02-08	498/17951	0.0192496	0.0778949
PD_2014	M-LDL-PL	Astrocyte development	2025-01-08	44/17951	0.0194453	0.0778949
PD_2014	M-LDL-PL	Membrane fission	2025-01-08	44/17951	0.0194453	0.0778949
PD_2014	M-LDL-PL	Collagen catabolic process	2025-01-08	45/17951	0.0198834	0.0785586
PD_2014	M-LDL-PL	Cell cycle dna replication	2025-01-08	46/17951	0.0203213	0.0792037
PD_2014	M-LDL-PL	Regulation of establishment of protein localization to mitochondrion	2025-01-08	47/17951	0.020759	0.079831
PD_2014	M-LDL-PL	Regulation of dna templated dna replication	2025-01-08	49/17951	0.0216339	0.082101
PD_2014	M-LDL-PL	Negative regulation of chromosome segregation	2025-01-08	51/17951	0.0225082	0.0824007
PD_2014	M-LDL-PL	Leukocyte activation involved in inflammatory response	2025-01-08	52/17951	0.022945	0.0824007
PD_2014	M-LDL-PL	Mitochondrion localization	2025-01-08	52/17951	0.022945	0.0824007
PD_2014	M-LDL-PL	Response to nerve growth factor	2025-01-08	52/17951	0.022945	0.0824007
PD_2014	M-LDL-PL	Attachment of spindle microtubules to kinetochore	2025-01-08	53/17951	0.0233817	0.0824007
PD_2014	M-LDL-PL	Negative regulation of synaptic transmission	2025-01-08	54/17951	0.0238182	0.0824007
PD_2014	M-LDL-PL	Regulation of mitotic sister chromatid segregation	2025-01-08	55/17951	0.0242546	0.0824007
PD_2014	M-LDL-PL	Modulation by symbiont of entry into host	2025-01-08	56/17951	0.0246908	0.0824007
PD_2014	M-LDL-PL	Vesicle docking	2025-01-08	57/17951	0.0251268	0.0824007
PD_2014	M-LDL-PL	Glial cell activation	2025-01-08	58/17951	0.0255626	0.0824007
PD_2014	M-LDL-PL	Macromolecule deacylation	2025-01-08	58/17951	0.0255626	0.0824007
PD_2014	M-LDL-PL	Protein acetylation	2025-01-08	58/17951	0.0255626	0.0824007
PD_2014	M-LDL-PL	Cytoplasmic microtubule organization	2025-01-08	59/17951	0.0259983	0.0824007
PD_2014	M-LDL-PL	Interferon beta production	2025-01-08	59/17951	0.0259983	0.0824007
PD_2014	M-LDL-PL	Maternal process involved in female pregnancy	2025-01-08	59/17951	0.0259983	0.0824007
PD_2014	M-LDL-PL	Regulation of microtubule polymerization	2025-01-08	61/17951	0.0268692	0.0833396
PD_2014	M-LDL-PL	Process utilizing autophagic mechanism	2025-02-08	604/17951	0.0276603	0.0833396
PD_2014	M-LDL-PL	Mitotic sister chromatid separation	2025-01-08	63/17951	0.0277393	0.0833396
PD_2014	M-LDL-PL	Negative regulation of nuclear division	2025-01-08	63/17951	0.0277393	0.0833396
PD_2014	M-LDL-PL	Regulation of defense response to virus	2025-01-08	63/17951	0.0277393	0.0833396
PD_2014	M-LDL-PL	Positive regulation of viral process	2025-01-08	64/17951	0.0281741	0.0833472
PD_2014	M-LDL-PL	Golgi to plasma membrane transport	2025-01-08	65/17951	0.0286088	0.0833472
PD_2014	M-LDL-PL	Regulation of biological process involved in symbiotic interaction	2025-01-08	65/17951	0.0286088	0.0833472
PD_2014	M-LDL-PL	Axonal transport	2025-01-08	67/17951	0.0294776	0.0836655
PD_2014	M-LDL-PL	Vesicle targeting	2025-01-08	67/17951	0.0294776	0.0836655
PD_2014	M-LDL-PL	Proteolysis	2025-03-08	1631/17951	0.0295883	0.0836655
PD_2014	M-LDL-PL	Protein sumoylation	2025-01-08	68/17951	0.0299117	0.0837589
PD_2014	M-LDL-PL	Cellular response to heat	2025-01-08	69/17951	0.0303457	0.0841571
PD_2014	M-LDL-PL	Positive regulation of reactive oxygen species metabolic process	2025-01-08	70/17951	0.0307795	0.084409
PD_2014	M-LDL-PL	Cell division	2025-02-08	644/17951	0.0311671	0.084409
PD_2014	M-LDL-PL	Activation of cysteine type endopeptidase activity involved in apoptotic process	2025-01-08	72/17951	0.0316466	0.084409
PD_2014	M-LDL-PL	Regulation of mitochondrial membrane potential	2025-01-08	73/17951	0.0320799	0.084409
PD_2014	M-LDL-PL	Superoxide metabolic process	2025-01-08	73/17951	0.0320799	0.084409
PD_2014	M-LDL-PL	Cell cycle	2025-03-08	1684/17951	0.0321925	0.084409
PD_2014	M-LDL-PL	Phosphatidylcholine metabolic process	2025-01-08	76/17951	0.0333787	0.0862182
PD_2014	M-LDL-PL	Positive regulation of axonogenesis	2025-01-08	77/17951	0.0338113	0.0862182
PD_2014	M-LDL-PL	Protein localization to synapse	2025-01-08	78/17951	0.0342438	0.0862182
PD_2014	M-LDL-PL	Regulation of axon extension	2025-01-08	78/17951	0.0342438	0.0862182
PD_2014	M-LDL-PL	Axo dendritic transport	2025-01-08	79/17951	0.0346761	0.0862182
PD_2014	M-LDL-PL	Exocytic process	2025-01-08	79/17951	0.0346761	0.0862182
PD_2014	M-LDL-PL	Chromosome separation	2025-01-08	82/17951	0.0359719	0.0886756
PD_2014	M-LDL-PL	Neuroinflammatory response	2025-01-08	84/17951	0.0368349	0.0895695
PD_2014	M-LDL-PL	Membrane docking	2025-01-08	85/17951	0.0372662	0.0895695
PD_2014	M-LDL-PL	Regulation of viral genome replication	2025-01-08	85/17951	0.0372662	0.0895695
PD_2014	M-LDL-PL	Central nervous system neuron development	2025-01-08	86/17951	0.0376972	0.0898569
PD_2014	M-LDL-PL	Astrocyte differentiation	2025-01-08	88/17951	0.0385589	0.0903982
PD_2014	M-LDL-PL	Dna conformation change	2025-01-08	90/17951	0.0394199	0.0903982
PD_2014	M-LDL-PL	Negative regulation of cellular component organization	2025-02-08	732/17951	0.0394853	0.0903982
PD_2014	M-LDL-PL	Mitotic cytokinesis	2025-01-08	91/17951	0.0398502	0.0903982
PD_2014	M-LDL-PL	Organelle transport along microtubule	2025-01-08	91/17951	0.0398502	0.0903982
PD_2014	M-LDL-PL	Positive regulation of protein polymerization	2025-01-08	91/17951	0.0398502	0.0903982
PD_2014	M-LDL-PL	Amine transport	2025-01-08	94/17951	0.0411399	0.0903982
PD_2014	M-LDL-PL	Regulation of intracellular signal transduction	2025-03-08	1853/17951	0.0413291	0.0903982
PD_2014	M-LDL-PL	Negative regulation of chromosome organization	2025-01-08	95/17951	0.0415695	0.0903982
PD_2014	M-LDL-PL	Regulation of extent of cell growth	2025-01-08	95/17951	0.0415695	0.0903982
PD_2014	M-LDL-PL	Microtubule polymerization	2025-01-08	96/17951	0.0419989	0.0903982
PD_2014	M-LDL-PL	Protein acylation	2025-01-08	96/17951	0.0419989	0.0903982
PD_2014	M-LDL-PL	Regulation of microtubule polymerization or depolymerization	2025-01-08	96/17951	0.0419989	0.0903982
PD_2014	M-LDL-PL	Proteolysis involved in protein catabolic process	2025-02-08	765/17951	0.0428092	0.0908891
PD_2014	M-LDL-PL	Regulation of calcium mediated signaling	2025-01-08	98/17951	0.0428572	0.0908891
PD_2014	M-LDL-PL	Protein k48 linked ubiquitination	2025-01-08	99/17951	0.0432861	0.0911286
PD_2014	M-LDL-PL	Metaphase chromosome alignment	2025-01-08	103/17951	0.045	0.0940503
PD_2014	M-LDL-PL	Regulation of sister chromatid segregation	2025-01-08	105/17951	0.0458559	0.0946751
PD_2014	M-LDL-PL	Axon extension	2025-01-08	106/17951	0.0462837	0.0946751
PD_2014	M-LDL-PL	Response to heat	2025-01-08	106/17951	0.0462837	0.0946751
PD_2014	M-LDL-PL	Collagen metabolic process	2025-01-08	107/17951	0.0467112	0.0946805
PD_2014	M-LDL-PL	Protein localization to cell junction	2025-01-08	108/17951	0.0471386	0.0946805
PD_2014	M-LDL-PL	Intracellular signaling cassette	2025-03-08	1952/17951	0.0472711	0.0946805
PD_2014	M-LDL-PL	Post golgi vesicle mediated transport	2025-01-08	110/17951	0.0479929	0.0951128
PD_2014	M-LDL-PL	Establishment of localization in cell	2025-03-08	1966/17951	0.0481465	0.0951128
PD_2014	M-LDL-PL	Macrophage activation	2025-01-08	112/17951	0.0488465	0.0958392
PD_2014	M-LDL-PL	Phenol containing compound metabolic process	2025-01-08	115/17951	0.0501256	0.0976844
PD_2014	M-LDL-PL	Organic cation transport	2025-01-08	116/17951	0.0505517	0.0978535
PD_2014	M-LDL-PL	Regulation of mitotic nuclear division	2025-01-08	119/17951	0.0518288	0.0996568
PD_2014	M-LDL-PL	Cytoskeleton dependent cytokinesis	2025-01-08	120/17951	0.0522542	0.0998094
PD_2014	M-LDL-PL	Chromosome localization	2025-01-08	123/17951	0.0535293	0.10095
PD_2014	M-LDL-PL	Negative regulation of response to biotic stimulus	2025-01-08	124/17951	0.0539541	0.10095
PD_2014	M-LDL-PL	Positive regulation of lipid metabolic process	2025-01-08	124/17951	0.0539541	0.10095
PD_2014	M-LDL-PL	Memory	2025-01-08	125/17951	0.0543786	0.10095
PD_2014	M-LDL-PL	Regulation of dna replication	2025-01-08	127/17951	0.0552272	0.10095
PD_2014	M-LDL-PL	Type i interferon production	2025-01-08	127/17951	0.0552272	0.10095
PD_2014	M-LDL-PL	Positive regulation of cysteine type endopeptidase activity	2025-01-08	128/17951	0.0556512	0.10095
PD_2014	M-LDL-PL	Protein localization to mitochondrion	2025-01-08	128/17951	0.0556512	0.10095
PD_2014	M-LDL-PL	Viral genome replication	2025-01-08	130/17951	0.0564988	0.101847
PD_2014	M-LDL-PL	Regulation of chromosome segregation	2025-01-08	132/17951	0.0573458	0.102731
PD_2014	M-LDL-PL	Dna damage response	2025-02-08	906/17951	0.0581793	0.102968
PD_2014	M-LDL-PL	Negative regulation of establishment of protein localization	2025-01-08	134/17951	0.058192	0.102968
PD_2014	M-LDL-PL	Glial cell development	2025-01-08	135/17951	0.0586149	0.103084
PD_2014	M-LDL-PL	Positive regulation of nf kappab transcription factor activity	2025-01-08	136/17951	0.0590376	0.103198
PD_2014	M-LDL-PL	Microtubule polymerization or depolymerization	2025-01-08	137/17951	0.0594602	0.103311
PD_2014	M-LDL-PL	Regulation of axonogenesis	2025-01-08	141/17951	0.0611487	0.105608
PD_2014	M-LDL-PL	Mitotic cell cycle checkpoint signaling	2025-01-08	146/17951	0.0632556	0.108188
PD_2014	M-LDL-PL	Regulation of nuclear division	2025-01-08	147/17951	0.0636765	0.108188
PD_2014	M-LDL-PL	Regulation of reactive oxygen species metabolic process	2025-01-08	148/17951	0.0640972	0.108188
PD_2014	M-LDL-PL	Peptidyl lysine modification	2025-01-08	149/17951	0.0645178	0.108188
PD_2014	M-LDL-PL	Regulation of mitochondrion organization	2025-01-08	149/17951	0.0645178	0.108188
PD_2014	M-LDL-PL	Placenta development	2025-01-08	151/17951	0.0653584	0.108964
PD_2014	M-LDL-PL	Cellular response to reactive oxygen species	2025-01-08	154/17951	0.0666181	0.110426
PD_2014	M-LDL-PL	Vesicle mediated transport to the plasma membrane	2025-01-08	157/17951	0.0678763	0.111314
PD_2014	M-LDL-PL	Regulation of cellular localization	2025-02-08	988/17951	0.067926	0.111314
PD_2014	M-LDL-PL	Positive regulation of autophagy	2025-01-08	159/17951	0.0687143	0.111496
PD_2014	M-LDL-PL	Regulation of cysteine type endopeptidase activity involved in apoptotic process	2025-01-08	160/17951	0.0691331	0.111496
PD_2014	M-LDL-PL	Regulation of microtubule cytoskeleton organization	2025-01-08	161/17951	0.0695516	0.111496
PD_2014	M-LDL-PL	Protein catabolic process	2025-02-08	1004/17951	0.0698923	0.111496
PD_2014	M-LDL-PL	Positive regulation of cell growth	2025-01-08	162/17951	0.06997	0.111496
PD_2014	M-LDL-PL	Dna templated dna replication	2025-01-08	164/17951	0.0708064	0.111596
PD_2014	M-LDL-PL	Neuron projection extension	2025-01-08	164/17951	0.0708064	0.111596
PD_2014	M-LDL-PL	Positive regulation of peptidase activity	2025-01-08	165/17951	0.0712243	0.111645
PD_2014	M-LDL-PL	Positive regulation of developmental growth	2025-01-08	168/17951	0.0724771	0.112387
PD_2014	M-LDL-PL	Regulation of viral process	2025-01-08	168/17951	0.0724771	0.112387
PD_2014	M-LDL-PL	Regulation of muscle contraction	2025-01-08	172/17951	0.0741451	0.114358
PD_2014	M-LDL-PL	Regulation of cell size	2025-01-08	175/17951	0.0753945	0.115055
PD_2014	M-LDL-PL	Response to temperature stimulus	2025-01-08	175/17951	0.0753945	0.115055
PD_2014	M-LDL-PL	Positive regulation of intracellular signal transduction	2025-02-08	1056/17951	0.0764214	0.115132
PD_2014	M-LDL-PL	Central nervous system neuron differentiation	2025-01-08	178/17951	0.0766423	0.115132
PD_2014	M-LDL-PL	Negative regulation of kinase activity	2025-01-08	178/17951	0.0766423	0.115132
PD_2014	M-LDL-PL	Positive regulation of cytoskeleton organization	2025-01-08	184/17951	0.0791336	0.118258
PD_2014	M-LDL-PL	Cytokinesis	2025-01-08	189/17951	0.0812052	0.120691
PD_2014	M-LDL-PL	Regulation of cysteine type endopeptidase activity	2025-01-08	190/17951	0.081619	0.120691
PD_2014	M-LDL-PL	Cellular modified amino acid metabolic process	2025-01-08	192/17951	0.0824462	0.120691
PD_2014	M-LDL-PL	Recombinational repair	2025-01-08	192/17951	0.0824462	0.120691
PD_2014	M-LDL-PL	Cell cycle checkpoint signaling	2025-01-08	194/17951	0.0832727	0.120691
PD_2014	M-LDL-PL	Mitotic sister chromatid segregation	2025-01-08	194/17951	0.0832727	0.120691
PD_2014	M-LDL-PL	Negative regulation of mitotic cell cycle phase transition	2025-01-08	198/17951	0.0849237	0.122313
PD_2014	M-LDL-PL	Positive regulation of protein containing complex assembly	2025-01-08	199/17951	0.0853361	0.122313
PD_2014	M-LDL-PL	Regulation of catabolic process	2025-02-08	1127/17951	0.085664	0.122313
PD_2014	M-LDL-PL	Regulation of protein polymerization	2025-01-08	203/17951	0.0869839	0.122939
PD_2014	M-LDL-PL	Cellular catabolic process	2025-02-08	1142/17951	0.087663	0.122939
PD_2014	M-LDL-PL	Cytoskeleton dependent intracellular transport	2025-01-08	205/17951	0.0878068	0.122939
PD_2014	M-LDL-PL	Response to reactive oxygen species	2025-01-08	205/17951	0.0878068	0.122939
PD_2014	M-LDL-PL	Negative regulation of transferase activity	2025-01-08	210/17951	0.0898613	0.125207
PD_2014	M-LDL-PL	Glycerophospholipid biosynthetic process	2025-01-08	212/17951	0.090682	0.125247
PD_2014	M-LDL-PL	Positive regulation of molecular function	2025-02-08	1165/17951	0.0907583	0.125247
PD_2014	M-LDL-PL	Multi multicellular organism process	2025-01-08	216/17951	0.0923214	0.126082
PD_2014	M-LDL-PL	Microtubule based transport	2025-01-08	217/17951	0.0927308	0.126082
PD_2014	M-LDL-PL	Positive regulation of dna binding transcription factor activity	2025-01-08	217/17951	0.0927308	0.126082
PD_2014	M-LDL-PL	Negative regulation of protein localization	2025-01-08	218/17951	0.0931401	0.126082
PD_2014	M-LDL-PL	Vesicle localization	2025-01-08	219/17951	0.0935492	0.126082
PD_2014	M-LDL-PL	Regulation of synaptic plasticity	2025-01-08	221/17951	0.0943669	0.126593
PD_2014	M-LDL-PL	Positive regulation of cellular catabolic process	2025-01-08	224/17951	0.0955924	0.127643
PD_2014	M-LDL-PL	Developmental cell growth	2025-01-08	226/17951	0.0964085	0.128139
PD_2014	M-LDL-PL	Calcium mediated signaling	2025-01-08	228/17951	0.097224	0.12863
PD_2014	M-LDL-PL	Regulation of organelle organization	2025-02-08	1216/17951	0.0977488	0.128734
PD_2014	M-LDL-PL	Developmental growth involved in morphogenesis	2025-01-08	232/17951	0.098853	0.129597
PD_2014	M-LDL-PL	Sister chromatid segregation	2025-01-08	235/17951	0.100073	0.130603
PD_2014	M-LDL-PL	Reactive oxygen species metabolic process	2025-01-08	239/17951	0.101698	0.132125
PD_2014	M-LDL-PL	Hormone metabolic process	2025-01-08	241/17951	0.102509	0.132582
PD_2014	M-LDL-PL	Myeloid leukocyte activation	2025-01-08	246/17951	0.104534	0.134
PD_2014	M-LDL-PL	Positive regulation of neurogenesis	2025-01-08	246/17951	0.104534	0.134
PD_2014	M-LDL-PL	Negative regulation of mitotic cell cycle	2025-01-08	251/17951	0.106556	0.135901
PD_2014	M-LDL-PL	Regulation of muscle system process	2025-01-08	252/17951	0.10696	0.135901
PD_2014	M-LDL-PL	Cellular response to oxidative stress	2025-01-08	254/17951	0.107767	0.136065
PD_2014	M-LDL-PL	Phospholipid biosynthetic process	2025-01-08	255/17951	0.10817	0.136065
PD_2014	M-LDL-PL	Glycerolipid biosynthetic process	2025-01-08	256/17951	0.108573	0.136065
PD_2014	M-LDL-PL	Positive regulation of growth	2025-01-08	257/17951	0.108976	0.136065
PD_2014	M-LDL-PL	Regulation of microtubule based process	2025-01-08	259/17951	0.109782	0.13648
PD_2014	M-LDL-PL	Glial cell differentiation	2025-01-08	262/17951	0.110989	0.137389
PD_2014	M-LDL-PL	Rrna metabolic process	2025-01-08	265/17951	0.112195	0.138288
PD_2014	M-LDL-PL	Protein polyubiquitination	2025-01-08	274/17951	0.115803	0.142128
PD_2014	M-LDL-PL	Dna replication	2025-01-08	280/17951	0.118202	0.144457
PD_2014	M-LDL-PL	Mitotic nuclear division	2025-01-08	283/17951	0.119399	0.144868
PD_2014	M-LDL-PL	Intracellular transport	2025-02-08	1368/17951	0.119542	0.144868
PD_2014	M-LDL-PL	Organic hydroxy compound transport	2025-01-08	286/17951	0.120595	0.145532
PD_2014	M-LDL-PL	Protein polymerization	2025-01-08	288/17951	0.121391	0.145882
PD_2014	M-LDL-PL	Negative regulation of defense response	2025-01-08	294/17951	0.123777	0.14752
PD_2014	M-LDL-PL	Positive regulation of kinase activity	2025-01-08	294/17951	0.123777	0.14752
PD_2014	M-LDL-PL	Positive regulation of nervous system development	2025-01-08	296/17951	0.12457	0.147855
PD_2014	M-LDL-PL	Lipid metabolic process	2025-02-08	1408/17951	0.125496	0.148343
PD_2014	M-LDL-PL	Regulation of peptidase activity	2025-01-08	300/17951	0.126156	0.148515
PD_2014	M-LDL-PL	Golgi vesicle transport	2025-01-08	307/17951	0.128925	0.151024
PD_2014	M-LDL-PL	Glycerophospholipid metabolic process	2025-01-08	309/17951	0.129715	0.151024
PD_2014	M-LDL-PL	Negative regulation of phosphorylation	2025-01-08	311/17951	0.130504	0.151024
PD_2014	M-LDL-PL	Defense response to virus	2025-01-08	312/17951	0.130898	0.151024
PD_2014	M-LDL-PL	Organonitrogen compound catabolic process	2025-02-08	1448/17951	0.131534	0.151024
PD_2014	M-LDL-PL	Regulation of response to stress	2025-02-08	1448/17951	0.131534	0.151024
PD_2014	M-LDL-PL	Regulation of developmental growth	2025-01-08	316/17951	0.132474	0.151024
PD_2014	M-LDL-PL	Double strand break repair	2025-01-08	318/17951	0.133261	0.151024
PD_2014	M-LDL-PL	Negative regulation of cell cycle process	2025-01-08	318/17951	0.133261	0.151024
PD_2014	M-LDL-PL	Cognition	2025-01-08	319/17951	0.133654	0.151024
PD_2014	M-LDL-PL	Cellular response to chemical stress	2025-01-08	320/17951	0.134047	0.151024
PD_2014	M-LDL-PL	Nuclear chromosome segregation	2025-01-08	323/17951	0.135226	0.151759
PD_2014	M-LDL-PL	Regulation of lipid metabolic process	2025-01-08	327/17951	0.136795	0.152924
PD_2014	M-LDL-PL	Macromolecule catabolic process	2025-02-08	1486/17951	0.137343	0.152944
PD_2014	M-LDL-PL	Positive regulation of proteolysis	2025-01-08	337/17951	0.140706	0.156087
PD_2014	M-LDL-PL	Dna recombination	2025-01-08	345/17951	0.143824	0.158756
PD_2014	M-LDL-PL	Response to metal ion	2025-01-08	346/17951	0.144213	0.158756
PD_2014	M-LDL-PL	Gliogenesis	2025-01-08	348/17951	0.14499	0.159005
PD_2014	M-LDL-PL	Regulation of cellular component size	2025-01-08	355/17951	0.147707	0.160998
PD_2014	M-LDL-PL	Exocytosis	2025-01-08	356/17951	0.148095	0.160998
PD_2014	M-LDL-PL	Muscle contraction	2025-01-08	357/17951	0.148482	0.160998
PD_2014	M-LDL-PL	Positive regulation of cell projection organization	2025-01-08	361/17951	0.15003	0.161462
PD_2014	M-LDL-PL	Regulation of mitotic cell cycle phase transition	2025-01-08	361/17951	0.15003	0.161462
PD_2014	M-LDL-PL	Positive regulation of transferase activity	2025-01-08	366/17951	0.151961	0.162329
PD_2014	M-LDL-PL	Regulation of dna binding transcription factor activity	2025-01-08	366/17951	0.151961	0.162329
PD_2014	M-LDL-PL	Negative regulation of phosphorus metabolic process	2025-01-08	374/17951	0.155043	0.16501
PD_2014	M-LDL-PL	Regulation of neurogenesis	2025-01-08	380/17951	0.157348	0.166848
PD_2014	M-LDL-PL	Phospholipid metabolic process	2025-01-08	387/17951	0.160031	0.169071
PD_2014	M-LDL-PL	Regulation of supramolecular fiber organization	2025-01-08	392/17951	0.161942	0.170466
PD_2014	M-LDL-PL	Glycerolipid metabolic process	2025-01-08	401/17951	0.165373	0.172756
PD_2014	M-LDL-PL	Proteasome mediated ubiquitin dependent protein catabolic process	2025-01-08	401/17951	0.165373	0.172756
PD_2014	M-LDL-PL	Regulation of cell growth	2025-01-08	404/17951	0.166514	0.172756
PD_2014	M-LDL-PL	Response to oxidative stress	2025-01-08	404/17951	0.166514	0.172756
PD_2014	M-LDL-PL	Negative regulation of cell cycle	2025-01-08	408/17951	0.168033	0.173707
PD_2014	M-LDL-PL	Response to virus	2025-01-08	416/17951	0.171064	0.176209
PD_2014	M-LDL-PL	Negative regulation of protein modification process	2025-01-08	418/17951	0.17182	0.176358
PD_2014	M-LDL-PL	Establishment of protein localization	2025-02-08	1711/17951	0.173039	0.176795
PD_2014	M-LDL-PL	Regulation of protein containing complex assembly	2025-01-08	423/17951	0.173708	0.176795
PD_2014	M-LDL-PL	Non membrane bounded organelle assembly	2025-01-08	424/17951	0.174085	0.176795
PD_2014	M-LDL-PL	Chromosome segregation	2025-01-08	429/17951	0.175969	0.178081
PD_2014	M-LDL-PL	Response to endogenous stimulus	2025-02-08	1735/17951	0.176962	0.178352
PD_2014	M-LDL-PL	Negative regulation of response to external stimulus	2025-01-08	433/17951	0.177473	0.178352
PD_2014	M-LDL-PL	Microtubule based movement	2025-01-08	435/17951	0.178224	0.178484
PD_2014	M-LDL-PL	Negative regulation of catalytic activity	2025-01-08	439/17951	0.179724	0.179364
PD_2014	M-LDL-PL	Regulation of neuron projection development	2025-01-08	445/17951	0.18197	0.18098
PD_2014	M-LDL-PL	Biological process involved in interspecies interaction between organisms	2025-02-08	1780/17951	0.18437	0.182144
PD_2014	M-LDL-PL	Establishment of protein localization to organelle	2025-01-08	456/17951	0.186074	0.182144
PD_2014	M-LDL-PL	Positive regulation of hydrolase activity	2025-01-08	456/17951	0.186074	0.182144
PD_2014	M-LDL-PL	Mitotic cell cycle phase transition	2025-01-08	459/17951	0.18719	0.182144
PD_2014	M-LDL-PL	Regulation of nervous system development	2025-01-08	459/17951	0.18719	0.182144
PD_2014	M-LDL-PL	Positive regulation of cell development	2025-01-08	460/17951	0.187562	0.182144
PD_2014	M-LDL-PL	Regulation of cell cycle phase transition	2025-01-08	460/17951	0.187562	0.182144
PD_2014	M-LDL-PL	Muscle system process	2025-01-08	463/17951	0.188677	0.182359
PD_2014	M-LDL-PL	Regulation of membrane potential	2025-01-08	464/17951	0.189048	0.182359
PD_2014	M-LDL-PL	Positive regulation of signaling	2025-02-08	1828/17951	0.192342	0.184918
PD_2014	M-LDL-PL	Positive regulation of protein localization	2025-01-08	482/17951	0.195703	0.187524
PD_2014	M-LDL-PL	Cell growth	2025-01-08	484/17951	0.196439	0.187607
PD_2014	M-LDL-PL	Cellular response to stress	2025-02-08	1867/17951	0.198869	0.189301
PD_2014	M-LDL-PL	Regulation of trans synaptic signaling	2025-01-08	498/17951	0.201579	0.190967
PD_2014	M-LDL-PL	Synapse organization	2025-01-08	499/17951	0.201945	0.190967
PD_2014	M-LDL-PL	Regulation of anatomical structure size	2025-01-08	502/17951	0.203042	0.191377
PD_2014	M-LDL-PL	Defense response	2025-02-08	1902/17951	0.204762	0.191904
PD_2014	M-LDL-PL	Nitrogen compound transport	2025-02-08	1903/17951	0.204931	0.191904
PD_2014	M-LDL-PL	Positive regulation of organelle organization	2025-01-08	514/17951	0.207417	0.192078
PD_2014	M-LDL-PL	Positive regulation of cellular component biogenesis	2025-01-08	515/17951	0.20778	0.192078
PD_2014	M-LDL-PL	Regulation of dna metabolic process	2025-01-08	515/17951	0.20778	0.192078
PD_2014	M-LDL-PL	Response to inorganic substance	2025-01-08	515/17951	0.20778	0.192078
PD_2014	M-LDL-PL	Regulation of kinase activity	2025-01-08	519/17951	0.209233	0.192243
PD_2014	M-LDL-PL	Axon development	2025-01-08	520/17951	0.209596	0.192243
PD_2014	M-LDL-PL	Mitochondrion organization	2025-01-08	521/17951	0.209959	0.192243
PD_2014	M-LDL-PL	Regulation of cellular response to stress	2025-01-08	526/17951	0.211771	0.192678
PD_2014	M-LDL-PL	Regulation of cytoskeleton organization	2025-01-08	526/17951	0.211771	0.192678
PD_2014	M-LDL-PL	Proteasomal protein catabolic process	2025-01-08	529/17951	0.212856	0.193057
PD_2014	M-LDL-PL	Regulation of mitotic cell cycle	2025-01-08	531/17951	0.213579	0.193105
PD_2014	M-LDL-PL	Regulation of establishment of protein localization	2025-01-08	533/17951	0.214301	0.193153
PD_2014	M-LDL-PL	Regulation of hormone levels	2025-01-08	544/17951	0.218262	0.195277
PD_2014	M-LDL-PL	Regulation of response to biotic stimulus	2025-01-08	545/17951	0.218622	0.195277
PD_2014	M-LDL-PL	Regulation of molecular function	2025-02-08	1984/17951	0.218688	0.195277
PD_2014	M-VLDL-PL	Dermatan sulfate metabolic process	2025-01-09	9/17951	0.00450425	0.103449
PD_2014	M-VLDL-PL	Diaphragm development	2025-01-09	9/17951	0.00450425	0.103449
PD_2014	M-VLDL-PL	Heparan sulfate proteoglycan catabolic process	2025-01-09	9/17951	0.00450425	0.103449
PD_2014	M-VLDL-PL	Vesicle tethering involved in exocytosis	2025-01-09	9/17951	0.00450425	0.103449
PD_2014	M-VLDL-PL	Disaccharide metabolic process	2025-01-09	11/17951	0.00550274	0.103449
PD_2014	M-VLDL-PL	Proteoglycan catabolic process	2025-01-09	11/17951	0.00550274	0.103449
PD_2014	M-VLDL-PL	Cellular response to thyroid hormone stimulus	2025-01-09	12/17951	0.00600165	0.103449
PD_2014	M-VLDL-PL	Dermatan sulfate proteoglycan metabolic process	2025-01-09	12/17951	0.00600165	0.103449
PD_2014	M-VLDL-PL	Heparin metabolic process	2025-01-09	17/17951	0.00849287	0.109159
PD_2014	M-VLDL-PL	Positive regulation of amyloid beta formation	2025-01-09	20/17951	0.00998494	0.109159
PD_2014	M-VLDL-PL	Thyroid hormone generation	2025-01-09	23/17951	0.011475	0.109159
PD_2014	M-VLDL-PL	Response to thyroid hormone	2025-01-09	24/17951	0.0119713	0.109159
PD_2014	M-VLDL-PL	Decidualization	2025-01-09	25/17951	0.0124673	0.109159
PD_2014	M-VLDL-PL	Positive regulation of amyloid precursor protein catabolic process	2025-01-09	25/17951	0.0124673	0.109159
PD_2014	M-VLDL-PL	Glycosaminoglycan catabolic process	2025-01-09	28/17951	0.013954	0.109159
PD_2014	M-VLDL-PL	Thyroid hormone metabolic process	2025-01-09	29/17951	0.0144492	0.109159
PD_2014	M-VLDL-PL	Positive regulation of amide metabolic process	2025-01-09	30/17951	0.0149441	0.109159
PD_2014	M-VLDL-PL	Vesicle tethering	2025-01-09	32/17951	0.0159333	0.109159
PD_2014	M-VLDL-PL	Aminoglycan catabolic process	2025-01-09	34/17951	0.0169216	0.109159
PD_2014	M-VLDL-PL	Glycoprotein catabolic process	2025-01-09	35/17951	0.0174154	0.109159
PD_2014	M-VLDL-PL	Maternal placenta development	2025-01-09	35/17951	0.0174154	0.109159
PD_2014	M-VLDL-PL	Vesicle docking involved in exocytosis	2025-01-09	35/17951	0.0174154	0.109159
PD_2014	M-VLDL-PL	Nucleotide sugar metabolic process	2025-01-09	38/17951	0.0188955	0.110118
PD_2014	M-VLDL-PL	Membrane fission	2025-01-09	44/17951	0.0218498	0.110118
PD_2014	M-VLDL-PL	Ventricular septum morphogenesis	2025-01-09	44/17951	0.0218498	0.110118
PD_2014	M-VLDL-PL	Collagen catabolic process	2025-01-09	45/17951	0.0223414	0.110118
PD_2014	M-VLDL-PL	Establishment of organelle localization	2025-02-09	479/17951	0.022591	0.110118
PD_2014	M-VLDL-PL	Sulfur compound catabolic process	2025-01-09	48/17951	0.023815	0.110118
PD_2014	M-VLDL-PL	Negative regulation of chromosome segregation	2025-01-09	51/17951	0.0252865	0.110118
PD_2014	M-VLDL-PL	Attachment of spindle microtubules to kinetochore	2025-01-09	53/17951	0.0262665	0.110118
PD_2014	M-VLDL-PL	Regulation of amyloid precursor protein catabolic process	2025-01-09	55/17951	0.0272455	0.110118
PD_2014	M-VLDL-PL	Regulation of mitotic sister chromatid segregation	2025-01-09	55/17951	0.0272455	0.110118
PD_2014	M-VLDL-PL	Vesicle docking	2025-01-09	57/17951	0.0282237	0.110118
PD_2014	M-VLDL-PL	Maternal process involved in female pregnancy	2025-01-09	59/17951	0.029201	0.110118
PD_2014	M-VLDL-PL	Heart valve morphogenesis	2025-01-09	62/17951	0.0306654	0.110118
PD_2014	M-VLDL-PL	Mitotic sister chromatid separation	2025-01-09	63/17951	0.031153	0.110118
PD_2014	M-VLDL-PL	Negative regulation of nuclear division	2025-01-09	63/17951	0.031153	0.110118
PD_2014	M-VLDL-PL	Amyloid beta metabolic process	2025-01-09	65/17951	0.0321277	0.110118
PD_2014	M-VLDL-PL	Golgi to plasma membrane transport	2025-01-09	65/17951	0.0321277	0.110118
PD_2014	M-VLDL-PL	Oligosaccharide metabolic process	2025-01-09	67/17951	0.0331015	0.110118
PD_2014	M-VLDL-PL	Vesicle targeting	2025-01-09	67/17951	0.0331015	0.110118
PD_2014	M-VLDL-PL	Amyloid precursor protein catabolic process	2025-01-09	68/17951	0.0335881	0.110118
PD_2014	M-VLDL-PL	Organelle localization	2025-02-09	605/17951	0.0348879	0.110118
PD_2014	M-VLDL-PL	Cardiac septum morphogenesis	2025-01-09	73/17951	0.0360178	0.110118
PD_2014	M-VLDL-PL	Heart valve development	2025-01-09	74/17951	0.0365031	0.110118
PD_2014	M-VLDL-PL	Ventricular septum development	2025-01-09	75/17951	0.0369881	0.110118
PD_2014	M-VLDL-PL	Exocytic process	2025-01-09	79/17951	0.0389262	0.110118
PD_2014	M-VLDL-PL	Cell division	2025-02-09	644/17951	0.0391339	0.110118
PD_2014	M-VLDL-PL	Regulation of amide metabolic process	2025-01-09	81/17951	0.039894	0.110118
PD_2014	M-VLDL-PL	Chromosome separation	2025-01-09	82/17951	0.0403775	0.110118
PD_2014	M-VLDL-PL	Membrane docking	2025-01-09	85/17951	0.0418268	0.110118
PD_2014	M-VLDL-PL	Fibroblast growth factor receptor signaling pathway	2025-01-09	87/17951	0.042792	0.110118
PD_2014	M-VLDL-PL	Vascular transport	2025-01-09	87/17951	0.042792	0.110118
PD_2014	M-VLDL-PL	Proteoglycan metabolic process	2025-01-09	89/17951	0.0437563	0.110118
PD_2014	M-VLDL-PL	Mitotic cytokinesis	2025-01-09	91/17951	0.0447197	0.110118
PD_2014	M-VLDL-PL	Mucopolysaccharide metabolic process	2025-01-09	91/17951	0.0447197	0.110118
PD_2014	M-VLDL-PL	Negative regulation of chromosome organization	2025-01-09	95/17951	0.0466439	0.112038
PD_2014	M-VLDL-PL	Amyloid precursor protein metabolic process	2025-01-09	96/17951	0.0471244	0.112038
PD_2014	M-VLDL-PL	Metaphase chromosome alignment	2025-01-09	103/17951	0.0504821	0.117757
PD_2014	M-VLDL-PL	Regulation of sister chromatid segregation	2025-01-09	105/17951	0.0514395	0.117757
PD_2014	M-VLDL-PL	Collagen metabolic process	2025-01-09	107/17951	0.052396	0.117757
PD_2014	M-VLDL-PL	Cardiac septum development	2025-01-09	109/17951	0.0533517	0.117757
PD_2014	M-VLDL-PL	Post golgi vesicle mediated transport	2025-01-09	110/17951	0.0538292	0.117757
PD_2014	M-VLDL-PL	Mitotic cell cycle process	2025-02-09	774/17951	0.0546534	0.117757
PD_2014	M-VLDL-PL	Phenol containing compound metabolic process	2025-01-09	115/17951	0.0562136	0.119165
PD_2014	M-VLDL-PL	Regulation of mitotic nuclear division	2025-01-09	119/17951	0.0581172	0.119165
PD_2014	M-VLDL-PL	Cytoskeleton dependent cytokinesis	2025-01-09	120/17951	0.0585926	0.119165
PD_2014	M-VLDL-PL	Aminoglycan metabolic process	2025-01-09	122/17951	0.0595427	0.119165
PD_2014	M-VLDL-PL	Chromosome localization	2025-01-09	123/17951	0.0600174	0.119165
PD_2014	M-VLDL-PL	Response to fibroblast growth factor	2025-01-09	124/17951	0.060492	0.119165
PD_2014	M-VLDL-PL	Cardiac chamber morphogenesis	2025-01-09	128/17951	0.0623879	0.119486
PD_2014	M-VLDL-PL	Cardiac ventricle development	2025-01-09	128/17951	0.0623879	0.119486
PD_2014	M-VLDL-PL	Monocarboxylic acid catabolic process	2025-01-09	132/17951	0.0642805	0.119783
PD_2014	M-VLDL-PL	Regulation of chromosome segregation	2025-01-09	132/17951	0.0642805	0.119783
PD_2014	M-VLDL-PL	Mitotic cell cycle checkpoint signaling	2025-01-09	146/17951	0.0708778	0.129453
PD_2014	M-VLDL-PL	Regulation of nuclear division	2025-01-09	147/17951	0.0713475	0.129453
PD_2014	M-VLDL-PL	Placenta development	2025-01-09	151/17951	0.0732239	0.131132
PD_2014	M-VLDL-PL	Mitotic cell cycle	2025-02-09	926/17951	0.0751933	0.132715
PD_2014	M-VLDL-PL	Vesicle mediated transport to the plasma membrane	2025-01-09	157/17951	0.0760323	0.132715
PD_2014	M-VLDL-PL	Symbiont entry into host	2025-01-09	164/17951	0.0792993	0.136687
PD_2014	M-VLDL-PL	Cardiac chamber development	2025-01-09	169/17951	0.0816265	0.138961
PD_2014	M-VLDL-PL	Regulation of muscle contraction	2025-01-09	172/17951	0.0830203	0.139611
PD_2014	M-VLDL-PL	Protein catabolic process	2025-02-09	1004/17951	0.0866151	0.143901
PD_2014	M-VLDL-PL	Skeletal muscle organ development	2025-01-09	186/17951	0.0895	0.146019
PD_2014	M-VLDL-PL	Cytokinesis	2025-01-09	189/17951	0.0908832	0.146019
PD_2014	M-VLDL-PL	Cellular modified amino acid metabolic process	2025-01-09	192/17951	0.0922645	0.146019
PD_2014	M-VLDL-PL	Cell cycle checkpoint signaling	2025-01-09	194/17951	0.0931843	0.146019
PD_2014	M-VLDL-PL	Mitotic sister chromatid segregation	2025-01-09	194/17951	0.0931843	0.146019
PD_2014	M-VLDL-PL	Negative regulation of mitotic cell cycle phase transition	2025-01-09	198/17951	0.0950215	0.147224
PD_2014	M-VLDL-PL	Biological process involved in interaction with host	2025-01-09	204/17951	0.0977712	0.149801
PD_2014	M-VLDL-PL	Carbohydrate derivative metabolic process	2025-02-09	1109/17951	0.102823	0.154754
PD_2014	M-VLDL-PL	Multi multicellular organism process	2025-01-09	216/17951	0.103248	0.154754
PD_2014	M-VLDL-PL	Vesicle localization	2025-01-09	219/17951	0.104613	0.155113
PD_2014	M-VLDL-PL	Respiratory system development	2025-01-09	224/17951	0.106883	0.156794
PD_2014	M-VLDL-PL	Sister chromatid segregation	2025-01-09	235/17951	0.11186	0.162367
PD_2014	M-VLDL-PL	Hormone metabolic process	2025-01-09	241/17951	0.114564	0.16456
PD_2014	M-VLDL-PL	Regulation of chromosome organization	2025-01-09	248/17951	0.117709	0.164787
PD_2014	M-VLDL-PL	Negative regulation of mitotic cell cycle	2025-01-09	251/17951	0.119054	0.164787
PD_2014	M-VLDL-PL	Organic acid catabolic process	2025-01-09	251/17951	0.119054	0.164787
PD_2014	M-VLDL-PL	Regulation of muscle system process	2025-01-09	252/17951	0.119502	0.164787
PD_2014	M-VLDL-PL	Heart morphogenesis	2025-01-09	271/17951	0.127975	0.174328
PD_2014	M-VLDL-PL	Vascular process in circulatory system	2025-01-09	274/17951	0.129306	0.174328
PD_2014	M-VLDL-PL	Carbohydrate derivative catabolic process	2025-01-09	277/17951	0.130635	0.174328
PD_2014	M-VLDL-PL	Cell cell adhesion via plasma membrane adhesion molecules	2025-01-09	282/17951	0.132846	0.174328
PD_2014	M-VLDL-PL	Mitotic nuclear division	2025-01-09	283/17951	0.133288	0.174328
PD_2014	M-VLDL-PL	Organic hydroxy compound transport	2025-01-09	286/17951	0.134612	0.174328
PD_2014	M-VLDL-PL	Cell cycle process	2025-02-09	1305/17951	0.135271	0.174328
PD_2014	M-VLDL-PL	Golgi vesicle transport	2025-01-09	307/17951	0.143829	0.183641
PD_2014	M-VLDL-PL	Biological process involved in symbiotic interaction	2025-01-09	314/17951	0.146882	0.185657
PD_2014	M-VLDL-PL	Negative regulation of cell cycle process	2025-01-09	318/17951	0.148622	0.185657
PD_2014	M-VLDL-PL	Viral life cycle	2025-01-09	321/17951	0.149925	0.185657
PD_2014	M-VLDL-PL	Nuclear chromosome segregation	2025-01-09	323/17951	0.150793	0.185657
PD_2014	M-VLDL-PL	Sulfur compound metabolic process	2025-01-09	327/17951	0.152526	0.186129
PD_2014	M-VLDL-PL	Organonitrogen compound catabolic process	2025-02-09	1448/17951	0.160426	0.193033
PD_2014	M-VLDL-PL	Exocytosis	2025-01-09	356/17951	0.164997	0.193033
PD_2014	M-VLDL-PL	Muscle contraction	2025-01-09	357/17951	0.165424	0.193033
PD_2014	M-VLDL-PL	Muscle organ development	2025-01-09	361/17951	0.167131	0.193033
PD_2014	M-VLDL-PL	Regulation of mitotic cell cycle phase transition	2025-01-09	361/17951	0.167131	0.193033
PD_2014	M-VLDL-PL	Macromolecule catabolic process	2025-02-09	1486/17951	0.167285	0.193033
PD_2014	M-VLDL-PL	Negative regulation of organelle organization	2025-01-09	363/17951	0.167983	0.193033
PD_2014	M-VLDL-PL	Small molecule catabolic process	2025-01-09	380/17951	0.175194	0.199656
PD_2014	S-HDL-PL	Vesicle tethering involved in exocytosis	2025-01-06	9/17951	0.00300484	0.081707
PD_2014	S-HDL-PL	Rrna 3 end processing	2025-01-06	10/17951	0.00333824	0.081707
PD_2014	S-HDL-PL	Cellular response to thyroid hormone stimulus	2025-01-06	12/17951	0.00400478	0.081707
PD_2014	S-HDL-PL	Histone mrna catabolic process	2025-01-06	15/17951	0.00500388	0.081707
PD_2014	S-HDL-PL	Amide catabolic process	2025-01-06	16/17951	0.00533673	0.081707
PD_2014	S-HDL-PL	Thyroid hormone generation	2025-01-06	23/17951	0.00766408	0.081707
PD_2014	S-HDL-PL	Histone mrna metabolic process	2025-01-06	24/17951	0.00799618	0.081707
PD_2014	S-HDL-PL	Maturation of 5 8s rrna from tricistronic rrna transcript ssu rrna 5 8s rrna lsu rrna	2025-01-06	24/17951	0.00799618	0.081707
PD_2014	S-HDL-PL	Response to thyroid hormone	2025-01-06	24/17951	0.00799618	0.081707
PD_2014	S-HDL-PL	Decidualization	2025-01-06	25/17951	0.0083282	0.081707
PD_2014	S-HDL-PL	Thyroid hormone metabolic process	2025-01-06	29/17951	0.00965533	0.081707
PD_2014	S-HDL-PL	Vesicle tethering	2025-01-06	32/17951	0.0106497	0.081707
PD_2014	S-HDL-PL	Maternal placenta development	2025-01-06	35/17951	0.0116433	0.081707
PD_2014	S-HDL-PL	Maturation of 5 8s rrna	2025-01-06	35/17951	0.0116433	0.081707
PD_2014	S-HDL-PL	Vesicle docking involved in exocytosis	2025-01-06	35/17951	0.0116433	0.081707
PD_2014	S-HDL-PL	Membrane fission	2025-01-06	44/17951	0.0146189	0.0925639
PD_2014	S-HDL-PL	Collagen catabolic process	2025-01-06	45/17951	0.0149491	0.0925639
PD_2014	S-HDL-PL	Positive regulation of gene expression epigenetic	2025-01-06	54/17951	0.0179164	0.101349
PD_2014	S-HDL-PL	Vesicle docking	2025-01-06	57/17951	0.0189039	0.101349
PD_2014	S-HDL-PL	Maternal process involved in female pregnancy	2025-01-06	59/17951	0.0195617	0.101349
PD_2014	S-HDL-PL	Protein localization to chromatin	2025-01-06	61/17951	0.0202192	0.101349
PD_2014	S-HDL-PL	Golgi to plasma membrane transport	2025-01-06	65/17951	0.0215331	0.101553
PD_2014	S-HDL-PL	Vesicle targeting	2025-01-06	67/17951	0.0221894	0.101553
PD_2014	S-HDL-PL	Exocytic process	2025-01-06	79/17951	0.02612	0.109029
PD_2014	S-HDL-PL	Multicellular organismal level homeostasis	2025-02-06	814/17951	0.0272752	0.109029
PD_2014	S-HDL-PL	Energy homeostasis	2025-01-06	83/17951	0.0274273	0.109029
PD_2014	S-HDL-PL	Membrane docking	2025-01-06	85/17951	0.0280803	0.109029
PD_2014	S-HDL-PL	Rna 3 end processing	2025-01-06	90/17951	0.0297114	0.109029
PD_2014	S-HDL-PL	Mitotic cytokinesis	2025-01-06	91/17951	0.0300374	0.109029
PD_2014	S-HDL-PL	Collagen metabolic process	2025-01-06	107/17951	0.0352401	0.122965
PD_2014	S-HDL-PL	Post golgi vesicle mediated transport	2025-01-06	110/17951	0.0362131	0.122965
PD_2014	S-HDL-PL	Phenol containing compound metabolic process	2025-01-06	115/17951	0.0378328	0.12445
PD_2014	S-HDL-PL	Cytoskeleton dependent cytokinesis	2025-01-06	120/17951	0.0394502	0.125838
PD_2014	S-HDL-PL	Nuclear transcribed mrna catabolic process	2025-01-06	126/17951	0.0413882	0.127386
PD_2014	S-HDL-PL	Protein localization to chromosome	2025-01-06	129/17951	0.0423559	0.127386
PD_2014	S-HDL-PL	Erythrocyte homeostasis	2025-01-06	147/17951	0.0481454	0.1383
PD_2014	S-HDL-PL	Placenta development	2025-01-06	151/17951	0.0494279	0.1383
PD_2014	S-HDL-PL	Vesicle mediated transport to the plasma membrane	2025-01-06	157/17951	0.0513491	0.1383
PD_2014	S-HDL-PL	Amide biosynthetic process	2025-01-06	160/17951	0.0523084	0.1383
PD_2014	S-HDL-PL	Symbiont entry into host	2025-01-06	164/17951	0.0535863	0.1383
PD_2014	S-HDL-PL	Transcription initiation at rna polymerase ii promoter	2025-01-06	167/17951	0.0545438	0.1383
PD_2014	S-HDL-PL	Adaptive thermogenesis	2025-01-06	169/17951	0.0551817	0.1383
PD_2014	S-HDL-PL	Myeloid cell homeostasis	2025-01-06	179/17951	0.0583657	0.142878
PD_2014	S-HDL-PL	Cytokinesis	2025-01-06	189/17951	0.0615407	0.146179
PD_2014	S-HDL-PL	Cellular modified amino acid metabolic process	2025-01-06	192/17951	0.0624914	0.146179
PD_2014	S-HDL-PL	Biological process involved in interaction with host	2025-01-06	204/17951	0.0662865	0.151285
PD_2014	S-HDL-PL	Dna templated transcription initiation	2025-01-06	208/17951	0.0675487	0.151285
PD_2014	S-HDL-PL	Multi multicellular organism process	2025-01-06	216/17951	0.0700687	0.152551
PD_2014	S-HDL-PL	Vesicle localization	2025-01-06	219/17951	0.0710123	0.152551
PD_2014	S-HDL-PL	Rrna processing	2025-01-06	224/17951	0.0725831	0.152807
PD_2014	S-HDL-PL	Hormone metabolic process	2025-01-06	241/17951	0.0779074	0.1608
PD_2014	S-HDL-PL	Macromolecule catabolic process	2025-02-06	1486/17951	0.0820921	0.166178
PD_2014	S-HDL-PL	Rrna metabolic process	2025-01-06	265/17951	0.0853806	0.169574
PD_2014	S-HDL-PL	Epigenetic regulation of gene expression	2025-01-06	284/17951	0.0912611	0.176822
PD_2014	S-HDL-PL	Amino acid metabolic process	2025-01-06	299/17951	0.0958812	0.176822
PD_2014	S-HDL-PL	Proteolysis	2025-02-06	1631/17951	0.0967191	0.176822
PD_2014	S-HDL-PL	Golgi vesicle transport	2025-01-06	307/17951	0.0983373	0.176822
PD_2014	S-HDL-PL	T cell differentiation	2025-01-06	313/17951	0.100176	0.176822
PD_2014	S-HDL-PL	Biological process involved in symbiotic interaction	2025-01-06	314/17951	0.100482	0.176822
PD_2014	S-HDL-PL	Ribosome biogenesis	2025-01-06	319/17951	0.102011	0.176822
PD_2014	S-HDL-PL	Viral life cycle	2025-01-06	321/17951	0.102622	0.176822
PD_2014	S-HDL-PL	Homeostasis of number of cells	2025-01-06	326/17951	0.104148	0.176822
PD_2014	S-HDL-PL	Homeostatic process	2025-02-06	1744/17951	0.108679	0.181586
PD_2014	S-HDL-PL	Exocytosis	2025-01-06	356/17951	0.11326	0.186283
PD_2014	S-VLDL-PL	Negative regulation of tubulin deacetylation	2025-01-13	6/17951	0.00433791	0.157819
PD_2014	S-VLDL-PL	Positive regulation of protein localization to synapse	2025-01-13	6/17951	0.00433791	0.157819
PD_2014	S-VLDL-PL	Establishment of organelle localization	2025-03-13	479/17951	0.00442308	0.157819
PD_2014	S-VLDL-PL	Intracellular distribution of mitochondria	2025-01-13	7/17951	0.0050592	0.157819
PD_2014	S-VLDL-PL	Negative regulation of establishment of protein localization to mitochondrion	2025-01-13	7/17951	0.0050592	0.157819
PD_2014	S-VLDL-PL	Plus end directed organelle transport along microtubule	2025-01-13	7/17951	0.0050592	0.157819
PD_2014	S-VLDL-PL	Regulation of lipid kinase activity	2025-01-13	8/17951	0.00578001	0.157819
PD_2014	S-VLDL-PL	Dermatan sulfate metabolic process	2025-01-13	9/17951	0.00650034	0.157819
PD_2014	S-VLDL-PL	Diaphragm development	2025-01-13	9/17951	0.00650034	0.157819
PD_2014	S-VLDL-PL	Heparan sulfate proteoglycan catabolic process	2025-01-13	9/17951	0.00650034	0.157819
PD_2014	S-VLDL-PL	Vesicle tethering involved in exocytosis	2025-01-13	9/17951	0.00650034	0.157819
PD_2014	S-VLDL-PL	Cellular response to brain derived neurotrophic factor stimulus	2025-01-13	10/17951	0.00722019	0.157819
PD_2014	S-VLDL-PL	Disaccharide metabolic process	2025-01-13	11/17951	0.00793955	0.157819
PD_2014	S-VLDL-PL	Internal protein amino acid acetylation	2025-01-13	11/17951	0.00793955	0.157819
PD_2014	S-VLDL-PL	Proteoglycan catabolic process	2025-01-13	11/17951	0.00793955	0.157819
PD_2014	S-VLDL-PL	Zinc ion import into organelle	2025-01-13	11/17951	0.00793955	0.157819
PD_2014	S-VLDL-PL	Organelle localization	2025-03-13	605/17951	0.00846238	0.157819
PD_2014	S-VLDL-PL	Cellular response to thyroid hormone stimulus	2025-01-13	12/17951	0.00865844	0.157819
PD_2014	S-VLDL-PL	Dermatan sulfate proteoglycan metabolic process	2025-01-13	12/17951	0.00865844	0.157819
PD_2014	S-VLDL-PL	Negative regulation of membrane potential	2025-01-13	13/17951	0.00937684	0.162367
PD_2014	S-VLDL-PL	Regulation of long term synaptic depression	2025-01-13	14/17951	0.0100948	0.166475
PD_2014	S-VLDL-PL	Regulation of cellular response to heat	2025-01-13	16/17951	0.0115292	0.173578
PD_2014	S-VLDL-PL	Heparin metabolic process	2025-01-13	17/17951	0.0122457	0.173578
PD_2014	S-VLDL-PL	Axonal transport of mitochondrion	2025-01-13	18/17951	0.0129617	0.173578
PD_2014	S-VLDL-PL	Regulation of chromosome organization	2025-02-13	248/17951	0.0134118	0.173578
PD_2014	S-VLDL-PL	Mitochondrion distribution	2025-01-13	19/17951	0.0136772	0.173578
PD_2014	S-VLDL-PL	Regulation of superoxide anion generation	2025-01-13	20/17951	0.0143922	0.173578
PD_2014	S-VLDL-PL	Response to lead ion	2025-01-13	21/17951	0.0151068	0.173578
PD_2014	S-VLDL-PL	Regulation of protein localization to synapse	2025-01-13	22/17951	0.0158209	0.173578
PD_2014	S-VLDL-PL	Thyroid hormone generation	2025-01-13	23/17951	0.0165345	0.173578
PD_2014	S-VLDL-PL	Tubulin deacetylation	2025-01-13	23/17951	0.0165345	0.173578
PD_2014	S-VLDL-PL	Inclusion body assembly	2025-01-13	24/17951	0.0172476	0.173578
PD_2014	S-VLDL-PL	Response to thyroid hormone	2025-01-13	24/17951	0.0172476	0.173578
PD_2014	S-VLDL-PL	Decidualization	2025-01-13	25/17951	0.0179603	0.173578
PD_2014	S-VLDL-PL	Astrocyte activation	2025-01-13	26/17951	0.0186725	0.173578
PD_2014	S-VLDL-PL	Establishment of mitochondrion localization microtubule mediated	2025-01-13	27/17951	0.0193842	0.173578
PD_2014	S-VLDL-PL	Glycosaminoglycan catabolic process	2025-01-13	28/17951	0.0200954	0.173578
PD_2014	S-VLDL-PL	Regulation of protein deacetylation	2025-01-13	29/17951	0.0208061	0.173578
PD_2014	S-VLDL-PL	Regulation of superoxide metabolic process	2025-01-13	29/17951	0.0208061	0.173578
PD_2014	S-VLDL-PL	Thyroid hormone metabolic process	2025-01-13	29/17951	0.0208061	0.173578
PD_2014	S-VLDL-PL	Zinc ion transport	2025-01-13	29/17951	0.0208061	0.173578
PD_2014	S-VLDL-PL	Regulation of mitochondrial fission	2025-01-13	30/17951	0.0215164	0.173578
PD_2014	S-VLDL-PL	Long term synaptic depression	2025-01-13	32/17951	0.0229355	0.173578
PD_2014	S-VLDL-PL	Vesicle tethering	2025-01-13	32/17951	0.0229355	0.173578
PD_2014	S-VLDL-PL	Establishment of mitochondrion localization	2025-01-13	33/17951	0.0236444	0.173578
PD_2014	S-VLDL-PL	Aminoglycan catabolic process	2025-01-13	34/17951	0.0243527	0.173578
PD_2014	S-VLDL-PL	Stress granule assembly	2025-01-13	34/17951	0.0243527	0.173578
PD_2014	S-VLDL-PL	Glycoprotein catabolic process	2025-01-13	35/17951	0.0250606	0.173578
PD_2014	S-VLDL-PL	Maternal placenta development	2025-01-13	35/17951	0.0250606	0.173578
PD_2014	S-VLDL-PL	Vesicle docking involved in exocytosis	2025-01-13	35/17951	0.0250606	0.173578
PD_2014	S-VLDL-PL	Positive regulation of microtubule polymerization or depolymerization	2025-01-13	36/17951	0.0257681	0.174978
PD_2014	S-VLDL-PL	Positive regulation of axon extension	2025-01-13	37/17951	0.026475	0.176072
PD_2014	S-VLDL-PL	Nucleotide sugar metabolic process	2025-01-13	38/17951	0.0271815	0.176072
PD_2014	S-VLDL-PL	Negative regulation of organelle organization	2025-02-13	363/17951	0.0274543	0.176072
PD_2014	S-VLDL-PL	Mitochondrial fission	2025-01-13	40/17951	0.028593	0.178327
PD_2014	S-VLDL-PL	Amyloid fibril formation	2025-01-13	42/17951	0.0300027	0.178327
PD_2014	S-VLDL-PL	Protein deacetylation	2025-01-13	42/17951	0.0300027	0.178327
PD_2014	S-VLDL-PL	Superoxide anion generation	2025-01-13	42/17951	0.0300027	0.178327
PD_2014	S-VLDL-PL	Astrocyte development	2025-01-13	44/17951	0.0314104	0.178327
PD_2014	S-VLDL-PL	Membrane fission	2025-01-13	44/17951	0.0314104	0.178327
PD_2014	S-VLDL-PL	Ventricular septum morphogenesis	2025-01-13	44/17951	0.0314104	0.178327
PD_2014	S-VLDL-PL	Collagen catabolic process	2025-01-13	45/17951	0.0321136	0.179378
PD_2014	S-VLDL-PL	Regulation of establishment of protein localization to mitochondrion	2025-01-13	47/17951	0.0335185	0.184254
PD_2014	S-VLDL-PL	Sulfur compound catabolic process	2025-01-13	48/17951	0.0342203	0.185172
PD_2014	S-VLDL-PL	Negative regulation of chromosome segregation	2025-01-13	51/17951	0.0363227	0.185819
PD_2014	S-VLDL-PL	Photoreceptor cell development	2025-01-13	51/17951	0.0363227	0.185819
PD_2014	S-VLDL-PL	Leukocyte activation involved in inflammatory response	2025-01-13	52/17951	0.0370226	0.185819
PD_2014	S-VLDL-PL	Mitochondrion localization	2025-01-13	52/17951	0.0370226	0.185819
PD_2014	S-VLDL-PL	Response to nerve growth factor	2025-01-13	52/17951	0.0370226	0.185819
PD_2014	S-VLDL-PL	Attachment of spindle microtubules to kinetochore	2025-01-13	53/17951	0.037722	0.186072
PD_2014	S-VLDL-PL	Negative regulation of synaptic transmission	2025-01-13	54/17951	0.038421	0.186072
PD_2014	S-VLDL-PL	Regulation of mitotic sister chromatid segregation	2025-01-13	55/17951	0.0391194	0.186072
PD_2014	S-VLDL-PL	Vesicle docking	2025-01-13	57/17951	0.040515	0.186072
PD_2014	S-VLDL-PL	Glial cell activation	2025-01-13	58/17951	0.041212	0.186072
PD_2014	S-VLDL-PL	Macromolecule deacylation	2025-01-13	58/17951	0.041212	0.186072
PD_2014	S-VLDL-PL	Protein acetylation	2025-01-13	58/17951	0.041212	0.186072
PD_2014	S-VLDL-PL	Cytoplasmic microtubule organization	2025-01-13	59/17951	0.0419086	0.186072
PD_2014	S-VLDL-PL	Maternal process involved in female pregnancy	2025-01-13	59/17951	0.0419086	0.186072
PD_2014	S-VLDL-PL	Regulation of microtubule polymerization	2025-01-13	61/17951	0.0433004	0.188744
PD_2014	S-VLDL-PL	Heart valve morphogenesis	2025-01-13	62/17951	0.0439956	0.188744
PD_2014	S-VLDL-PL	Mitotic sister chromatid separation	2025-01-13	63/17951	0.0446904	0.188744
PD_2014	S-VLDL-PL	Negative regulation of nuclear division	2025-01-13	63/17951	0.0446904	0.188744
PD_2014	S-VLDL-PL	Golgi to plasma membrane transport	2025-01-13	65/17951	0.0460784	0.18894
PD_2014	S-VLDL-PL	Photoreceptor cell differentiation	2025-01-13	66/17951	0.0467718	0.18894
PD_2014	S-VLDL-PL	Axonal transport	2025-01-13	67/17951	0.0474646	0.18894
PD_2014	S-VLDL-PL	Oligosaccharide metabolic process	2025-01-13	67/17951	0.0474646	0.18894
PD_2014	S-VLDL-PL	Vesicle targeting	2025-01-13	67/17951	0.0474646	0.18894
PD_2014	S-VLDL-PL	Cellular response to heat	2025-01-13	69/17951	0.048849	0.19015
PD_2014	S-VLDL-PL	Organelle fission	2025-02-13	498/17951	0.0489488	0.19015
PD_2014	S-VLDL-PL	Positive regulation of reactive oxygen species metabolic process	2025-01-13	70/17951	0.0495404	0.19015
PD_2014	S-VLDL-PL	Activation of cysteine type endopeptidase activity involved in apoptotic process	2025-01-13	72/17951	0.050922	0.19015
PD_2014	S-VLDL-PL	Cardiac septum morphogenesis	2025-01-13	73/17951	0.0516121	0.19015
PD_2014	S-VLDL-PL	Regulation of mitochondrial membrane potential	2025-01-13	73/17951	0.0516121	0.19015
PD_2014	S-VLDL-PL	Superoxide metabolic process	2025-01-13	73/17951	0.0516121	0.19015
PD_2014	S-VLDL-PL	Heart valve development	2025-01-13	74/17951	0.0523017	0.190662
PD_2014	S-VLDL-PL	Ventricular septum development	2025-01-13	75/17951	0.0529909	0.191135
PD_2014	S-VLDL-PL	Positive regulation of axonogenesis	2025-01-13	77/17951	0.0543678	0.191135
PD_2014	S-VLDL-PL	Protein localization to synapse	2025-01-13	78/17951	0.0550556	0.191135
PD_2014	S-VLDL-PL	Regulation of axon extension	2025-01-13	78/17951	0.0550556	0.191135
PD_2014	S-VLDL-PL	Axo dendritic transport	2025-01-13	79/17951	0.0557429	0.191135
PD_2014	S-VLDL-PL	Exocytic process	2025-01-13	79/17951	0.0557429	0.191135
PD_2014	S-VLDL-PL	Chromosome separation	2025-01-13	82/17951	0.057802	0.196005
PD_2014	S-VLDL-PL	Export across plasma membrane	2025-01-13	83/17951	0.0584875	0.196005
PD_2014	S-VLDL-PL	Neuroinflammatory response	2025-01-13	84/17951	0.0591725	0.196005
PD_2014	S-VLDL-PL	Membrane docking	2025-01-13	85/17951	0.0598571	0.196005
PD_2014	S-VLDL-PL	Central nervous system neuron development	2025-01-13	86/17951	0.0605411	0.196005
PD_2014	S-VLDL-PL	Fibroblast growth factor receptor signaling pathway	2025-01-13	87/17951	0.0612248	0.196005
PD_2014	S-VLDL-PL	Astrocyte differentiation	2025-01-13	88/17951	0.0619079	0.196005
PD_2014	S-VLDL-PL	Proteoglycan metabolic process	2025-01-13	89/17951	0.0625906	0.196005
PD_2014	S-VLDL-PL	Mitotic cytokinesis	2025-01-13	91/17951	0.0639547	0.196005
PD_2014	S-VLDL-PL	Mucopolysaccharide metabolic process	2025-01-13	91/17951	0.0639547	0.196005
PD_2014	S-VLDL-PL	Organelle transport along microtubule	2025-01-13	91/17951	0.0639547	0.196005
PD_2014	S-VLDL-PL	Positive regulation of protein polymerization	2025-01-13	91/17951	0.0639547	0.196005
PD_2014	S-VLDL-PL	Negative regulation of chromosome organization	2025-01-13	95/17951	0.0666773	0.197684
PD_2014	S-VLDL-PL	Regulation of extent of cell growth	2025-01-13	95/17951	0.0666773	0.197684
PD_2014	S-VLDL-PL	Microtubule polymerization	2025-01-13	96/17951	0.0673568	0.197684
PD_2014	S-VLDL-PL	Protein acylation	2025-01-13	96/17951	0.0673568	0.197684
PD_2014	S-VLDL-PL	Regulation of microtubule polymerization or depolymerization	2025-01-13	96/17951	0.0673568	0.197684
PD_2014	S-VLDL-PL	Regulation of calcium mediated signaling	2025-01-13	98/17951	0.0687144	0.199974
PD_2014	XL-HDL-PL	Intracellular magnesium ion homeostasis	2025-01-15	5/17951	0.00417153	0.145737
PD_2014	XL-HDL-PL	Cellular response to magnesium ion	2025-01-15	7/17951	0.00583559	0.145737
PD_2014	XL-HDL-PL	Regulation of mitochondrial transcription	2025-01-15	8/17951	0.00666664	0.145737
PD_2014	XL-HDL-PL	Dermatan sulfate metabolic process	2025-01-15	9/17951	0.00749705	0.145737
PD_2014	XL-HDL-PL	Heparan sulfate proteoglycan catabolic process	2025-01-15	9/17951	0.00749705	0.145737
PD_2014	XL-HDL-PL	Vesicle tethering involved in exocytosis	2025-01-15	9/17951	0.00749705	0.145737
PD_2014	XL-HDL-PL	Rrna 3 end processing	2025-01-15	10/17951	0.00832681	0.145737
PD_2014	XL-HDL-PL	Disaccharide metabolic process	2025-01-15	11/17951	0.00915592	0.145737
PD_2014	XL-HDL-PL	Golgi ribbon formation	2025-01-15	11/17951	0.00915592	0.145737
PD_2014	XL-HDL-PL	Proteoglycan catabolic process	2025-01-15	11/17951	0.00915592	0.145737
PD_2014	XL-HDL-PL	Vitamin k metabolic process	2025-01-15	11/17951	0.00915592	0.145737
PD_2014	XL-HDL-PL	Cellular response to thyroid hormone stimulus	2025-01-15	12/17951	0.00998439	0.145737
PD_2014	XL-HDL-PL	Dermatan sulfate proteoglycan metabolic process	2025-01-15	12/17951	0.00998439	0.145737
PD_2014	XL-HDL-PL	Double strand break repair via break induced replication	2025-01-15	12/17951	0.00998439	0.145737
PD_2014	XL-HDL-PL	Magnesium ion homeostasis	2025-01-15	12/17951	0.00998439	0.145737
PD_2014	XL-HDL-PL	Histone mrna catabolic process	2025-01-15	15/17951	0.0124659	0.154126
PD_2014	XL-HDL-PL	Regulation of dna templated dna replication initiation	2025-01-15	15/17951	0.0124659	0.154126
PD_2014	XL-HDL-PL	Heparin metabolic process	2025-01-15	17/17951	0.014117	0.154126
PD_2014	XL-HDL-PL	Mitotic dna replication	2025-01-15	17/17951	0.014117	0.154126
PD_2014	XL-HDL-PL	Magnesium ion transport	2025-01-15	19/17951	0.0157656	0.154126
PD_2014	XL-HDL-PL	Response to magnesium ion	2025-01-15	20/17951	0.0165889	0.154126
PD_2014	XL-HDL-PL	Dna unwinding involved in dna replication	2025-01-15	21/17951	0.0174115	0.154126
PD_2014	XL-HDL-PL	G protein coupled acetylcholine receptor signaling pathway	2025-01-15	21/17951	0.0174115	0.154126
PD_2014	XL-HDL-PL	Mitochondrial transcription	2025-01-15	22/17951	0.0182336	0.154126
PD_2014	XL-HDL-PL	Thyroid hormone generation	2025-01-15	23/17951	0.0190549	0.154126
PD_2014	XL-HDL-PL	Histone mrna metabolic process	2025-01-15	24/17951	0.0198757	0.154126
PD_2014	XL-HDL-PL	Maturation of 5 8s rrna from tricistronic rrna transcript ssu rrna 5 8s rrna lsu rrna	2025-01-15	24/17951	0.0198757	0.154126
PD_2014	XL-HDL-PL	Response to thyroid hormone	2025-01-15	24/17951	0.0198757	0.154126
PD_2014	XL-HDL-PL	Decidualization	2025-01-15	25/17951	0.0206958	0.154126
PD_2014	XL-HDL-PL	Peptidyl glutamic acid modification	2025-01-15	27/17951	0.022334	0.154126
PD_2014	XL-HDL-PL	Glycosaminoglycan catabolic process	2025-01-15	28/17951	0.0231522	0.154126
PD_2014	XL-HDL-PL	Thyroid hormone metabolic process	2025-01-15	29/17951	0.0239697	0.154126
PD_2014	XL-HDL-PL	Positive regulation of coagulation	2025-01-15	30/17951	0.0247866	0.154126
PD_2014	XL-HDL-PL	Vesicle tethering	2025-01-15	32/17951	0.0264185	0.154126
PD_2014	XL-HDL-PL	Golgi vesicle transport	2025-02-15	307/17951	0.0264312	0.154126
PD_2014	XL-HDL-PL	Regulation of mitochondrial gene expression	2025-01-15	33/17951	0.0272335	0.154126
PD_2014	XL-HDL-PL	Aminoglycan catabolic process	2025-01-15	34/17951	0.0280479	0.154126
PD_2014	XL-HDL-PL	Glycoprotein catabolic process	2025-01-15	35/17951	0.0288616	0.154126
PD_2014	XL-HDL-PL	Maternal placenta development	2025-01-15	35/17951	0.0288616	0.154126
PD_2014	XL-HDL-PL	Maturation of 5 8s rrna	2025-01-15	35/17951	0.0288616	0.154126
PD_2014	XL-HDL-PL	Vesicle docking involved in exocytosis	2025-01-15	35/17951	0.0288616	0.154126
PD_2014	XL-HDL-PL	Macromolecule catabolic process	2025-04-15	1486/17951	0.03047	0.155234
PD_2014	XL-HDL-PL	Dna replication initiation	2025-01-15	37/17951	0.0304871	0.155234
PD_2014	XL-HDL-PL	Membrane fission	2025-01-15	44/17951	0.0361564	0.172526
PD_2014	XL-HDL-PL	Collagen catabolic process	2025-01-15	45/17951	0.0369638	0.172526
PD_2014	XL-HDL-PL	Cell cycle dna replication	2025-01-15	46/17951	0.0377705	0.172526
PD_2014	XL-HDL-PL	Fat soluble vitamin metabolic process	2025-01-15	47/17951	0.0385767	0.172526
PD_2014	XL-HDL-PL	Response to acetylcholine	2025-01-15	47/17951	0.0385767	0.172526
PD_2014	XL-HDL-PL	Sulfur compound catabolic process	2025-01-15	48/17951	0.0393821	0.172526
PD_2014	XL-HDL-PL	Postsynaptic signal transduction	2025-01-15	49/17951	0.040187	0.172526
PD_2014	XL-HDL-PL	Regulation of dna templated dna replication	2025-01-15	49/17951	0.040187	0.172526
PD_2014	XL-HDL-PL	Positive regulation of extrinsic apoptotic signaling pathway	2025-01-15	51/17951	0.0417948	0.175978
PD_2014	XL-HDL-PL	Positive regulation of gene expression epigenetic	2025-01-15	54/17951	0.0442018	0.182601
PD_2014	XL-HDL-PL	Mitochondrial rna metabolic process	2025-01-15	56/17951	0.0458034	0.185149
PD_2014	XL-HDL-PL	Vesicle docking	2025-01-15	57/17951	0.0466032	0.185149
PD_2014	XL-HDL-PL	Protein catabolic process	2025-03-15	1004/17951	0.0479444	0.185149
PD_2014	XL-HDL-PL	Maternal process involved in female pregnancy	2025-01-15	59/17951	0.048201	0.185149
PD_2014	XL-HDL-PL	Protein localization to chromatin	2025-01-15	61/17951	0.0497963	0.187979
PD_2014	XL-HDL-PL	Golgi to plasma membrane transport	2025-01-15	65/17951	0.0529793	0.195858
PD_2014	XL-HDL-PL	Oligosaccharide metabolic process	2025-01-15	67/17951	0.0545671	0.195858
PD_2014	XL-HDL-PL	Vesicle targeting	2025-01-15	67/17951	0.0545671	0.195858
PD_2014	XL-VLDL-PL	Regulation of corticotropin secretion	2025-01-15	5/17951	0.00417153	0.15427
PD_2014	XL-VLDL-PL	Negative regulation of tubulin deacetylation	2025-01-15	6/17951	0.00500388	0.15427
PD_2014	XL-VLDL-PL	Positive regulation of protein localization to synapse	2025-01-15	6/17951	0.00500388	0.15427
PD_2014	XL-VLDL-PL	Protein import into peroxisome membrane	2025-01-15	6/17951	0.00500388	0.15427
PD_2014	XL-VLDL-PL	Corticotropin secretion	2025-01-15	7/17951	0.00583559	0.15427
PD_2014	XL-VLDL-PL	Intracellular distribution of mitochondria	2025-01-15	7/17951	0.00583559	0.15427
PD_2014	XL-VLDL-PL	Negative regulation of establishment of protein localization to mitochondrion	2025-01-15	7/17951	0.00583559	0.15427
PD_2014	XL-VLDL-PL	Plus end directed organelle transport along microtubule	2025-01-15	7/17951	0.00583559	0.15427
PD_2014	XL-VLDL-PL	Regulation of lipid kinase activity	2025-01-15	8/17951	0.00666664	0.15427
PD_2014	XL-VLDL-PL	Golgi organization	2025-02-15	157/17951	0.00740624	0.15427
PD_2014	XL-VLDL-PL	Vesicle mediated transport to the plasma membrane	2025-02-15	157/17951	0.00740624	0.15427
PD_2014	XL-VLDL-PL	Dermatan sulfate metabolic process	2025-01-15	9/17951	0.00749705	0.15427
PD_2014	XL-VLDL-PL	Diaphragm development	2025-01-15	9/17951	0.00749705	0.15427
PD_2014	XL-VLDL-PL	Heparan sulfate proteoglycan catabolic process	2025-01-15	9/17951	0.00749705	0.15427
PD_2014	XL-VLDL-PL	Vesicle tethering involved in exocytosis	2025-01-15	9/17951	0.00749705	0.15427
PD_2014	XL-VLDL-PL	Cellular response to brain derived neurotrophic factor stimulus	2025-01-15	10/17951	0.00832681	0.15427
PD_2014	XL-VLDL-PL	Rrna 3 end processing	2025-01-15	10/17951	0.00832681	0.15427
PD_2014	XL-VLDL-PL	Disaccharide metabolic process	2025-01-15	11/17951	0.00915592	0.15427
PD_2014	XL-VLDL-PL	Golgi ribbon formation	2025-01-15	11/17951	0.00915592	0.15427
PD_2014	XL-VLDL-PL	Internal protein amino acid acetylation	2025-01-15	11/17951	0.00915592	0.15427
PD_2014	XL-VLDL-PL	Negative regulation of excitatory postsynaptic potential	2025-01-15	11/17951	0.00915592	0.15427
PD_2014	XL-VLDL-PL	Negative regulation of mesenchymal cell apoptotic process	2025-01-15	11/17951	0.00915592	0.15427
PD_2014	XL-VLDL-PL	Proteoglycan catabolic process	2025-01-15	11/17951	0.00915592	0.15427
PD_2014	XL-VLDL-PL	Vitamin k metabolic process	2025-01-15	11/17951	0.00915592	0.15427
PD_2014	XL-VLDL-PL	Cellular response to thyroid hormone stimulus	2025-01-15	12/17951	0.00998439	0.15427
PD_2014	XL-VLDL-PL	Dermatan sulfate proteoglycan metabolic process	2025-01-15	12/17951	0.00998439	0.15427
PD_2014	XL-VLDL-PL	Negative regulation of membrane potential	2025-01-15	13/17951	0.0108122	0.15427
PD_2014	XL-VLDL-PL	Regulation of system process	2025-03-15	576/17951	0.0112113	0.15427
PD_2014	XL-VLDL-PL	Regulation of long term synaptic depression	2025-01-15	14/17951	0.0116394	0.15427
PD_2014	XL-VLDL-PL	Histone mrna catabolic process	2025-01-15	15/17951	0.0124659	0.15427
PD_2014	XL-VLDL-PL	Mesenchymal cell apoptotic process	2025-01-15	16/17951	0.0132918	0.15427
PD_2014	XL-VLDL-PL	Regulation of cellular response to heat	2025-01-15	16/17951	0.0132918	0.15427
PD_2014	XL-VLDL-PL	Heparin metabolic process	2025-01-15	17/17951	0.014117	0.15427
PD_2014	XL-VLDL-PL	Axonal transport of mitochondrion	2025-01-15	18/17951	0.0149416	0.15427
PD_2014	XL-VLDL-PL	Mitochondrion distribution	2025-01-15	19/17951	0.0157656	0.15427
PD_2014	XL-VLDL-PL	Regulation of postsynaptic neurotransmitter receptor internalization	2025-01-15	19/17951	0.0157656	0.15427
PD_2014	XL-VLDL-PL	Establishment of protein localization to peroxisome	2025-01-15	20/17951	0.0165889	0.15427
PD_2014	XL-VLDL-PL	Regulation of superoxide anion generation	2025-01-15	20/17951	0.0165889	0.15427
PD_2014	XL-VLDL-PL	Intracellular protein transport	2025-03-15	674/17951	0.0171094	0.15427
PD_2014	XL-VLDL-PL	Response to lead ion	2025-01-15	21/17951	0.0174115	0.15427
PD_2014	XL-VLDL-PL	Regulation of cell projection organization	2025-03-15	685/17951	0.0178627	0.15427
PD_2014	XL-VLDL-PL	Peroxisomal transport	2025-01-15	22/17951	0.0182336	0.15427
PD_2014	XL-VLDL-PL	Regulation of protein localization to synapse	2025-01-15	22/17951	0.0182336	0.15427
PD_2014	XL-VLDL-PL	Establishment of localization in cell	2025-05-15	1966/17951	0.0183748	0.15427
PD_2014	XL-VLDL-PL	Thyroid hormone generation	2025-01-15	23/17951	0.0190549	0.15427
PD_2014	XL-VLDL-PL	Tubulin deacetylation	2025-01-15	23/17951	0.0190549	0.15427
PD_2014	XL-VLDL-PL	Histone mrna metabolic process	2025-01-15	24/17951	0.0198757	0.15427
PD_2014	XL-VLDL-PL	Inclusion body assembly	2025-01-15	24/17951	0.0198757	0.15427
PD_2014	XL-VLDL-PL	Maintenance of protein location in nucleus	2025-01-15	24/17951	0.0198757	0.15427
PD_2014	XL-VLDL-PL	Maturation of 5 8s rrna from tricistronic rrna transcript ssu rrna 5 8s rrna lsu rrna	2025-01-15	24/17951	0.0198757	0.15427
PD_2014	XL-VLDL-PL	Response to thyroid hormone	2025-01-15	24/17951	0.0198757	0.15427
PD_2014	XL-VLDL-PL	Rrna metabolic process	2025-02-15	265/17951	0.0200847	0.15427
PD_2014	XL-VLDL-PL	Decidualization	2025-01-15	25/17951	0.0206958	0.15427
PD_2014	XL-VLDL-PL	Astrocyte activation	2025-01-15	26/17951	0.0215152	0.15427
PD_2014	XL-VLDL-PL	Positive regulation of mesenchymal cell proliferation	2025-01-15	26/17951	0.0215152	0.15427
PD_2014	XL-VLDL-PL	Establishment of mitochondrion localization microtubule mediated	2025-01-15	27/17951	0.022334	0.15427
PD_2014	XL-VLDL-PL	Peptidyl glutamic acid modification	2025-01-15	27/17951	0.022334	0.15427
PD_2014	XL-VLDL-PL	Postsynaptic neurotransmitter receptor internalization	2025-01-15	27/17951	0.022334	0.15427
PD_2014	XL-VLDL-PL	Glycosaminoglycan catabolic process	2025-01-15	28/17951	0.0231522	0.15427
PD_2014	XL-VLDL-PL	Intracellular transport	2025-04-15	1368/17951	0.0232256	0.15427
PD_2014	XL-VLDL-PL	Regulation of protein deacetylation	2025-01-15	29/17951	0.0239697	0.15427
PD_2014	XL-VLDL-PL	Regulation of superoxide metabolic process	2025-01-15	29/17951	0.0239697	0.15427
PD_2014	XL-VLDL-PL	Thyroid hormone metabolic process	2025-01-15	29/17951	0.0239697	0.15427
PD_2014	XL-VLDL-PL	Positive regulation of coagulation	2025-01-15	30/17951	0.0247866	0.15427
PD_2014	XL-VLDL-PL	Regulation of mitochondrial fission	2025-01-15	30/17951	0.0247866	0.15427
PD_2014	XL-VLDL-PL	Long term synaptic depression	2025-01-15	32/17951	0.0264185	0.15427
PD_2014	XL-VLDL-PL	Vesicle tethering	2025-01-15	32/17951	0.0264185	0.15427
PD_2014	XL-VLDL-PL	Golgi vesicle transport	2025-02-15	307/17951	0.0264312	0.15427
PD_2014	XL-VLDL-PL	Establishment of mitochondrion localization	2025-01-15	33/17951	0.0272335	0.15427
PD_2014	XL-VLDL-PL	Regulation of mesenchymal cell proliferation	2025-01-15	33/17951	0.0272335	0.15427
PD_2014	XL-VLDL-PL	Aminoglycan catabolic process	2025-01-15	34/17951	0.0280479	0.15427
PD_2014	XL-VLDL-PL	Neurotransmitter receptor internalization	2025-01-15	34/17951	0.0280479	0.15427
PD_2014	XL-VLDL-PL	Stress granule assembly	2025-01-15	34/17951	0.0280479	0.15427
PD_2014	XL-VLDL-PL	Glycoprotein catabolic process	2025-01-15	35/17951	0.0288616	0.15427
PD_2014	XL-VLDL-PL	Maternal placenta development	2025-01-15	35/17951	0.0288616	0.15427
PD_2014	XL-VLDL-PL	Maturation of 5 8s rrna	2025-01-15	35/17951	0.0288616	0.15427
PD_2014	XL-VLDL-PL	Vesicle docking involved in exocytosis	2025-01-15	35/17951	0.0288616	0.15427
PD_2014	XL-VLDL-PL	Positive regulation of microtubule polymerization or depolymerization	2025-01-15	36/17951	0.0296747	0.156583
PD_2014	XL-VLDL-PL	Peroxisome organization	2025-01-15	37/17951	0.0304871	0.156848
PD_2014	XL-VLDL-PL	Positive regulation of axon extension	2025-01-15	37/17951	0.0304871	0.156848
PD_2014	XL-VLDL-PL	Nucleotide sugar metabolic process	2025-01-15	38/17951	0.0312989	0.159037
PD_2014	XL-VLDL-PL	Mitochondrial fission	2025-01-15	40/17951	0.0329206	0.160013
PD_2014	XL-VLDL-PL	Regulation of endocrine process	2025-01-15	40/17951	0.0329206	0.160013
PD_2014	XL-VLDL-PL	Amyloid fibril formation	2025-01-15	42/17951	0.0345398	0.160013
PD_2014	XL-VLDL-PL	Protein deacetylation	2025-01-15	42/17951	0.0345398	0.160013
PD_2014	XL-VLDL-PL	Superoxide anion generation	2025-01-15	42/17951	0.0345398	0.160013
PD_2014	XL-VLDL-PL	Exocytosis	2025-02-15	356/17951	0.034732	0.160013
PD_2014	XL-VLDL-PL	Maintenance of protein localization in organelle	2025-01-15	43/17951	0.0353484	0.160013
PD_2014	XL-VLDL-PL	Positive regulation of cell projection organization	2025-02-15	361/17951	0.0356303	0.160013
PD_2014	XL-VLDL-PL	Vesicle mediated transport	2025-04-15	1561/17951	0.0357233	0.160013
PD_2014	XL-VLDL-PL	Astrocyte development	2025-01-15	44/17951	0.0361564	0.160013
PD_2014	XL-VLDL-PL	Membrane fission	2025-01-15	44/17951	0.0361564	0.160013
PD_2014	XL-VLDL-PL	Ventricular septum morphogenesis	2025-01-15	44/17951	0.0361564	0.160013
PD_2014	XL-VLDL-PL	Collagen catabolic process	2025-01-15	45/17951	0.0369638	0.160142
PD_2014	XL-VLDL-PL	Mesenchymal cell proliferation	2025-01-15	45/17951	0.0369638	0.160142
PD_2014	XL-VLDL-PL	Fat soluble vitamin metabolic process	2025-01-15	47/17951	0.0385767	0.163684
PD_2014	XL-VLDL-PL	Regulation of establishment of protein localization to mitochondrion	2025-01-15	47/17951	0.0385767	0.163684
PD_2014	XL-VLDL-PL	Sulfur compound catabolic process	2025-01-15	48/17951	0.0393821	0.165397
PD_2014	XL-VLDL-PL	Modulation of excitatory postsynaptic potential	2025-01-15	49/17951	0.040187	0.165401
PD_2014	XL-VLDL-PL	Positive regulation of transcription elongation by rna polymerase ii	2025-01-15	49/17951	0.040187	0.165401
PD_2014	XL-VLDL-PL	Leukocyte activation involved in inflammatory response	2025-01-15	52/17951	0.0425978	0.170024
PD_2014	XL-VLDL-PL	Mitochondrion localization	2025-01-15	52/17951	0.0425978	0.170024
PD_2014	XL-VLDL-PL	Response to nerve growth factor	2025-01-15	52/17951	0.0425978	0.170024
PD_2014	XL-VLDL-PL	In utero embryonic development	2025-02-15	402/17951	0.0433362	0.170024
PD_2014	XL-VLDL-PL	Protein localization to organelle	2025-03-15	971/17951	0.0440951	0.170024
PD_2014	XL-VLDL-PL	Negative regulation of synaptic transmission	2025-01-15	54/17951	0.0442018	0.170024
PD_2014	XL-VLDL-PL	Positive regulation of receptor mediated endocytosis	2025-01-15	54/17951	0.0442018	0.170024
PD_2014	XL-VLDL-PL	Endocrine hormone secretion	2025-01-15	57/17951	0.0466032	0.171022
PD_2014	XL-VLDL-PL	Vesicle docking	2025-01-15	57/17951	0.0466032	0.171022
PD_2014	XL-VLDL-PL	Glial cell activation	2025-01-15	58/17951	0.0474024	0.171022
PD_2014	XL-VLDL-PL	Macromolecule deacylation	2025-01-15	58/17951	0.0474024	0.171022
PD_2014	XL-VLDL-PL	Positive regulation of dna templated transcription elongation	2025-01-15	58/17951	0.0474024	0.171022
PD_2014	XL-VLDL-PL	Protein acetylation	2025-01-15	58/17951	0.0474024	0.171022
PD_2014	XL-VLDL-PL	Establishment of protein localization	2025-04-15	1711/17951	0.0477895	0.171022
PD_2014	XL-VLDL-PL	Cytoplasmic microtubule organization	2025-01-15	59/17951	0.048201	0.171022
PD_2014	XL-VLDL-PL	Maternal process involved in female pregnancy	2025-01-15	59/17951	0.048201	0.171022
PD_2014	XL-VLDL-PL	Regulation of microtubule polymerization	2025-01-15	61/17951	0.0497963	0.175085
PD_2014	XL-VLDL-PL	Heart valve morphogenesis	2025-01-15	62/17951	0.050593	0.175085
PD_2014	XL-VLDL-PL	Regulation of neuron projection development	2025-02-15	445/17951	0.0520339	0.175085
PD_2014	XL-VLDL-PL	Golgi to plasma membrane transport	2025-01-15	65/17951	0.0529793	0.175085
PD_2014	XL-VLDL-PL	Regulation of dendrite morphogenesis	2025-01-15	65/17951	0.0529793	0.175085
PD_2014	XL-VLDL-PL	Regulation of receptor internalization	2025-01-15	66/17951	0.0537735	0.175085
PD_2014	XL-VLDL-PL	Establishment of protein localization to organelle	2025-02-15	456/17951	0.0543544	0.175085
PD_2014	XL-VLDL-PL	Axonal transport	2025-01-15	67/17951	0.0545671	0.175085
PD_2014	XL-VLDL-PL	Oligosaccharide metabolic process	2025-01-15	67/17951	0.0545671	0.175085
PD_2014	XL-VLDL-PL	Rna polymerase ii preinitiation complex assembly	2025-01-15	67/17951	0.0545671	0.175085
PD_2014	XL-VLDL-PL	Vesicle targeting	2025-01-15	67/17951	0.0545671	0.175085
PD_2014	XL-VLDL-PL	Maintenance of protein location in cell	2025-01-15	68/17951	0.0553601	0.175085
PD_2014	XL-VLDL-PL	Somatic stem cell population maintenance	2025-01-15	68/17951	0.0553601	0.175085
PD_2014	XL-VLDL-PL	Regulation of membrane potential	2025-02-15	464/17951	0.0560656	0.175085
PD_2014	XL-VLDL-PL	Cellular response to heat	2025-01-15	69/17951	0.0561525	0.175085
PD_2014	XL-VLDL-PL	Positive regulation of dna templated transcription initiation	2025-01-15	69/17951	0.0561525	0.175085
PD_2014	XL-VLDL-PL	Positive regulation of reactive oxygen species metabolic process	2025-01-15	70/17951	0.0569442	0.176218
PD_2014	XL-VLDL-PL	Activation of cysteine type endopeptidase activity involved in apoptotic process	2025-01-15	72/17951	0.0585258	0.176699
PD_2014	XL-VLDL-PL	Cardiac septum morphogenesis	2025-01-15	73/17951	0.0593157	0.176699
PD_2014	XL-VLDL-PL	Regulation of mitochondrial membrane potential	2025-01-15	73/17951	0.0593157	0.176699
PD_2014	XL-VLDL-PL	Superoxide metabolic process	2025-01-15	73/17951	0.0593157	0.176699
PD_2014	XL-VLDL-PL	Establishment of organelle localization	2025-02-15	479/17951	0.0593263	0.176699
PD_2014	XL-VLDL-PL	Heart valve development	2025-01-15	74/17951	0.0601049	0.176699
PD_2014	XL-VLDL-PL	Regulation of coagulation	2025-01-15	74/17951	0.0601049	0.176699
PD_2014	XL-VLDL-PL	Ventricular septum development	2025-01-15	75/17951	0.0608936	0.177748
PD_2014	XL-VLDL-PL	Positive regulation of axonogenesis	2025-01-15	77/17951	0.062469	0.179196
PD_2014	XL-VLDL-PL	Protein localization to synapse	2025-01-15	78/17951	0.0632558	0.179196
PD_2014	XL-VLDL-PL	Regulation of axon extension	2025-01-15	78/17951	0.0632558	0.179196
PD_2014	XL-VLDL-PL	Regulation of trans synaptic signaling	2025-02-15	498/17951	0.0635517	0.179196
PD_2014	XL-VLDL-PL	Axo dendritic transport	2025-01-15	79/17951	0.0640419	0.179196
PD_2014	XL-VLDL-PL	Exocytic process	2025-01-15	79/17951	0.0640419	0.179196
PD_2014	XL-VLDL-PL	Positive regulation of cellular component organization	2025-03-15	1132/17951	0.0644372	0.179196
PD_2014	XL-VLDL-PL	Transcription preinitiation complex assembly	2025-01-15	81/17951	0.0656124	0.181239
PD_2014	XL-VLDL-PL	Regulation of dna templated transcription initiation	2025-01-15	82/17951	0.0663967	0.182183
PD_2014	XL-VLDL-PL	Neuroinflammatory response	2025-01-15	84/17951	0.0679635	0.182885
PD_2014	XL-VLDL-PL	Membrane docking	2025-01-15	85/17951	0.068746	0.182885
PD_2014	XL-VLDL-PL	Central nervous system neuron development	2025-01-15	86/17951	0.0695279	0.182885
PD_2014	XL-VLDL-PL	Fibroblast growth factor receptor signaling pathway	2025-01-15	87/17951	0.0703091	0.182885
PD_2014	XL-VLDL-PL	Astrocyte differentiation	2025-01-15	88/17951	0.0710898	0.182885
PD_2014	XL-VLDL-PL	Skeletal system development	2025-02-15	531/17951	0.0711327	0.182885
PD_2014	XL-VLDL-PL	Proteoglycan metabolic process	2025-01-15	89/17951	0.0718698	0.182885
PD_2014	XL-VLDL-PL	Endocytic recycling	2025-01-15	90/17951	0.0726492	0.182885
PD_2014	XL-VLDL-PL	Rna 3 end processing	2025-01-15	90/17951	0.0726492	0.182885
PD_2014	XL-VLDL-PL	Maintenance of protein location	2025-01-15	91/17951	0.073428	0.182885
PD_2014	XL-VLDL-PL	Mitotic cytokinesis	2025-01-15	91/17951	0.073428	0.182885
PD_2014	XL-VLDL-PL	Mucopolysaccharide metabolic process	2025-01-15	91/17951	0.073428	0.182885
PD_2014	XL-VLDL-PL	Organelle transport along microtubule	2025-01-15	91/17951	0.073428	0.182885
PD_2014	XL-VLDL-PL	Positive regulation of protein polymerization	2025-01-15	91/17951	0.073428	0.182885
PD_2014	XL-VLDL-PL	Regulation of hormone levels	2025-02-15	544/17951	0.0741999	0.182885
PD_2014	XL-VLDL-PL	Endocrine process	2025-01-15	92/17951	0.0742062	0.182885
PD_2014	XL-VLDL-PL	Regulation of postsynaptic membrane neurotransmitter receptor levels	2025-01-15	92/17951	0.0742062	0.182885
PD_2014	XL-VLDL-PL	Regulation of extent of cell growth	2025-01-15	95/17951	0.0765371	0.186084
PD_2014	XL-VLDL-PL	Microtubule polymerization	2025-01-15	96/17951	0.0773129	0.186084
PD_2014	XL-VLDL-PL	Protein acylation	2025-01-15	96/17951	0.0773129	0.186084
PD_2014	XL-VLDL-PL	Regulation of microtubule polymerization or depolymerization	2025-01-15	96/17951	0.0773129	0.186084
PD_2014	XL-VLDL-PL	Regulation of calcium mediated signaling	2025-01-15	98/17951	0.0788626	0.18871
PD_2014	XL-VLDL-PL	Regulation of dendrite development	2025-01-15	100/17951	0.0804099	0.190201
PD_2014	XL-VLDL-PL	Regulation of dna templated transcription elongation	2025-01-15	100/17951	0.0804099	0.190201
PD_2014	XL-VLDL-PL	Cell substrate junction organization	2025-01-15	103/17951	0.0827262	0.194562
PD_2014	XL-VLDL-PL	Cell morphogenesis involved in neuron differentiation	2025-02-15	586/17951	0.0844037	0.196626
PD_2014	XL-VLDL-PL	Axon extension	2025-01-15	106/17951	0.0850371	0.196626
PD_2014	XL-VLDL-PL	Response to heat	2025-01-15	106/17951	0.0850371	0.196626
PD_2014	XL-VLDL-PL	Collagen metabolic process	2025-01-15	107/17951	0.0858062	0.197296
PD_2014	XL-VLDL-PL	Protein localization to cell junction	2025-01-15	108/17951	0.0865747	0.197957
PD_2014	XL-VLDL-PL	Cardiac septum development	2025-01-15	109/17951	0.0873426	0.19861
PD_2014	XL-VLDL-PL	Post golgi vesicle mediated transport	2025-01-15	110/17951	0.0881099	0.199254
PD_2014	XS-VLDL-PL	Vesicle tethering involved in exocytosis	2025-01-02	9/17951	0.00100251	0.00901589
PD_2014	XS-VLDL-PL	Intracellular protein transport	2025-02-02	674/17951	0.00140774	0.00901589
PD_2014	XS-VLDL-PL	Vesicle tethering	2025-01-02	32/17951	0.00356218	0.00901589
PD_2014	XS-VLDL-PL	Protein targeting to lysosome	2025-01-02	33/17951	0.0036734	0.00901589
PD_2014	XS-VLDL-PL	Vesicle docking involved in exocytosis	2025-01-02	35/17951	0.00389581	0.00901589
PD_2014	XS-VLDL-PL	Membrane fission	2025-01-02	44/17951	0.00489636	0.00901589
PD_2014	XS-VLDL-PL	Protein targeting to vacuole	2025-01-02	48/17951	0.00534089	0.00901589
PD_2014	XS-VLDL-PL	Intracellular transport	2025-02-02	1368/17951	0.00580365	0.00901589
PD_2014	XS-VLDL-PL	Protein transport	2025-02-02	1424/17951	0.00628871	0.00901589
PD_2014	XS-VLDL-PL	Vesicle docking	2025-01-02	57/17951	0.00634071	0.00901589
PD_2014	XS-VLDL-PL	Protein localization to lysosome	2025-01-02	60/17951	0.00667388	0.00901589
PD_2014	XS-VLDL-PL	Establishment of protein localization to vacuole	2025-01-02	65/17951	0.00722903	0.00901589
PD_2014	XS-VLDL-PL	Golgi to plasma membrane transport	2025-01-02	65/17951	0.00722903	0.00901589
PD_2014	XS-VLDL-PL	Vesicle targeting	2025-01-02	67/17951	0.00745104	0.00901589
PD_2014	XS-VLDL-PL	Vesicle mediated transport	2025-02-02	1561/17951	0.00755743	0.00901589
PD_2014	XS-VLDL-PL	Exocytic process	2025-01-02	79/17951	0.00878261	0.00904874
PD_2014	XS-VLDL-PL	Establishment of protein localization	2025-02-02	1711/17951	0.00908015	0.00904874
PD_2014	XS-VLDL-PL	Membrane docking	2025-01-02	85/17951	0.00944807	0.00904874
PD_2014	XS-VLDL-PL	Protein localization to vacuole	2025-01-02	88/17951	0.00978071	0.00904874
PD_2014	XS-VLDL-PL	Mitotic cytokinesis	2025-01-02	91/17951	0.0101133	0.00904874
PD_2014	XS-VLDL-PL	Nitrogen compound transport	2025-02-02	1903/17951	0.011233	0.00950629
PD_2014	XS-VLDL-PL	Establishment of localization in cell	2025-02-02	1966/17951	0.0119893	0.00950629
PD_2014	XS-VLDL-PL	Post golgi vesicle mediated transport	2025-01-02	110/17951	0.0122184	0.00950629
PD_2014	XS-VLDL-PL	Cytoskeleton dependent cytokinesis	2025-01-02	120/17951	0.0133254	0.00993561
PD_2014	XS-VLDL-PL	Lysosomal transport	2025-01-02	138/17951	0.0153165	0.0109634
PD_2014	XS-VLDL-PL	Vesicle mediated transport to the plasma membrane	2025-01-02	157/17951	0.0174161	0.0119868
PD_2014	XS-VLDL-PL	Vacuolar transport	2025-01-02	173/17951	0.0191823	0.0127134
PD_2014	XS-VLDL-PL	Cytokinesis	2025-01-02	189/17951	0.0209471	0.0133872
PD_2014	XS-VLDL-PL	Vesicle localization	2025-01-02	219/17951	0.0242516	0.0149647
PD_2014	XS-VLDL-PL	Endosomal transport	2025-01-02	295/17951	0.0325981	0.0189643
PD_2014	XS-VLDL-PL	Regulation of endocytosis	2025-01-02	298/17951	0.0329268	0.0189643
PD_2014	XS-VLDL-PL	Golgi vesicle transport	2025-01-02	307/17951	0.0339127	0.0189643
PD_2014	XS-VLDL-PL	Protein targeting	2025-01-02	329/17951	0.0363204	0.0196953
PD_2014	XS-VLDL-PL	Exocytosis	2025-01-02	356/17951	0.0392713	0.0206691
PD_2014	XS-VLDL-PL	Vesicle organization	2025-01-02	373/17951	0.0411269	0.0210273
PD_2014	XS-VLDL-PL	Establishment of protein localization to organelle	2025-01-02	456/17951	0.0501611	0.0249339
PD_2014	XS-VLDL-PL	Establishment of organelle localization	2025-01-02	479/17951	0.0526569	0.0254671
PD_2014	XS-VLDL-PL	Regulation of vesicle mediated transport	2025-01-02	521/17951	0.0572061	0.0269392
PD_2014	XS-VLDL-PL	Organelle localization	2025-01-02	605/17951	0.0662716	0.030408
PD_2014	XS-VLDL-PL	Cell division	2025-01-02	644/17951	0.0704658	0.0315242
PD_2014	XS-VLDL-PL	Localization within membrane	2025-01-02	698/17951	0.0762574	0.0327187
PD_2014	XS-VLDL-PL	Endocytosis	2025-01-02	703/17951	0.0767927	0.0327187
PD_2014	XS-VLDL-PL	Mitotic cell cycle process	2025-01-02	774/17951	0.0843779	0.0351144
PD_2014	XS-VLDL-PL	Membrane organization	2025-01-02	809/17951	0.0881056	0.0358324
PD_2014	XS-VLDL-PL	Import into cell	2025-01-02	926/17951	0.100511	0.0383089
PD_2014	XS-VLDL-PL	Mitotic cell cycle	2025-01-02	926/17951	0.100511	0.0383089
PD_2014	XS-VLDL-PL	Export from cell	2025-01-02	927/17951	0.100617	0.0383089
PD_2014	XS-VLDL-PL	Protein localization to organelle	2025-01-02	971/17951	0.10526	0.0389411
PD_2014	XS-VLDL-PL	Secretion	2025-01-02	984/17951	0.10663	0.0389411
PD_2014	XS-VLDL-PL	Cell cycle process	2025-01-02	1305/17951	0.140115	0.0501463
PD_2014	XS-VLDL-PL	Regulation of transport	2025-01-02	1633/17951	0.173669	0.0609364
PD_2014	XS-VLDL-PL	Cell cycle	2025-01-02	1684/17951	0.178826	0.0615393
PD_2014	VLDL-PL	Vesicle docking involved in exocytosis	2025-02-11	35/17951	0.000200893	0.066189
PD_2014	VLDL-PL	Vesicle docking	2025-02-11	57/17951	0.000534917	0.0754789
PD_2014	VLDL-PL	Protein localization to synapse	2025-02-11	78/17951	0.000999447	0.0754789
PD_2014	VLDL-PL	Exocytic process	2025-02-11	79/17951	0.00102506	0.0754789
PD_2014	VLDL-PL	Membrane docking	2025-02-11	85/17951	0.00118538	0.0754789
PD_2014	VLDL-PL	Protein localization to cell junction	2025-02-11	108/17951	0.00190382	0.0754789
PD_2014	VLDL-PL	Negative regulation of pinocytosis	2025-01-11	5/17951	0.00306048	0.0754789
PD_2014	VLDL-PL	Negative regulation of tubulin deacetylation	2025-01-11	6/17951	0.00367156	0.0754789
PD_2014	VLDL-PL	Positive regulation of protein localization to synapse	2025-01-11	6/17951	0.00367156	0.0754789
PD_2014	VLDL-PL	Regulation of spontaneous synaptic transmission	2025-01-11	6/17951	0.00367156	0.0754789
PD_2014	VLDL-PL	Vesicle mediated transport to the plasma membrane	2025-02-11	157/17951	0.00396943	0.0754789
PD_2014	VLDL-PL	Intracellular distribution of mitochondria	2025-01-11	7/17951	0.00428229	0.0754789
PD_2014	VLDL-PL	Negative regulation of establishment of protein localization to mitochondrion	2025-01-11	7/17951	0.00428229	0.0754789
PD_2014	VLDL-PL	Plus end directed organelle transport along microtubule	2025-01-11	7/17951	0.00428229	0.0754789
PD_2014	VLDL-PL	Regulation of lipid kinase activity	2025-01-11	8/17951	0.00489268	0.0754789
PD_2014	VLDL-PL	Regulation of synaptic vesicle priming	2025-01-11	8/17951	0.00489268	0.0754789
PD_2014	VLDL-PL	Spontaneous neurotransmitter secretion	2025-01-11	8/17951	0.00489268	0.0754789
PD_2014	VLDL-PL	Organelle localization	2025-03-11	605/17951	0.0051335	0.0754789
PD_2014	VLDL-PL	Dermatan sulfate metabolic process	2025-01-11	9/17951	0.00550274	0.0754789
PD_2014	VLDL-PL	Diaphragm development	2025-01-11	9/17951	0.00550274	0.0754789
PD_2014	VLDL-PL	Heparan sulfate proteoglycan catabolic process	2025-01-11	9/17951	0.00550274	0.0754789
PD_2014	VLDL-PL	Synaptic vesicle docking	2025-01-11	9/17951	0.00550274	0.0754789
PD_2014	VLDL-PL	Vesicle tethering involved in exocytosis	2025-01-11	9/17951	0.00550274	0.0754789
PD_2014	VLDL-PL	Cellular response to brain derived neurotrophic factor stimulus	2025-01-11	10/17951	0.00611245	0.0754789
PD_2014	VLDL-PL	Macropinocytosis	2025-01-11	10/17951	0.00611245	0.0754789
PD_2014	VLDL-PL	Rrna 3 end processing	2025-01-11	10/17951	0.00611245	0.0754789
PD_2014	VLDL-PL	Disaccharide metabolic process	2025-01-11	11/17951	0.00672182	0.0754789
PD_2014	VLDL-PL	Internal protein amino acid acetylation	2025-01-11	11/17951	0.00672182	0.0754789
PD_2014	VLDL-PL	Proteoglycan catabolic process	2025-01-11	11/17951	0.00672182	0.0754789
PD_2014	VLDL-PL	Cellular response to thyroid hormone stimulus	2025-01-11	12/17951	0.00733086	0.0754789
PD_2014	VLDL-PL	Dermatan sulfate proteoglycan metabolic process	2025-01-11	12/17951	0.00733086	0.0754789
PD_2014	VLDL-PL	Regulation of pinocytosis	2025-01-11	12/17951	0.00733086	0.0754789
PD_2014	VLDL-PL	Negative regulation of membrane potential	2025-01-11	13/17951	0.00793955	0.0792689
PD_2014	VLDL-PL	Regulation of long term synaptic depression	2025-01-11	14/17951	0.00854791	0.080466
PD_2014	VLDL-PL	Spontaneous synaptic transmission	2025-01-11	14/17951	0.00854791	0.080466
PD_2014	VLDL-PL	Histone mrna catabolic process	2025-01-11	15/17951	0.00915592	0.0837954
PD_2014	VLDL-PL	Regulation of cellular response to heat	2025-01-11	16/17951	0.0097636	0.0844656
PD_2014	VLDL-PL	Heparin metabolic process	2025-01-11	17/17951	0.0103709	0.0844656
PD_2014	VLDL-PL	Neurotransmitter receptor transport to plasma membrane	2025-01-11	17/17951	0.0103709	0.0844656
PD_2014	VLDL-PL	Rrna metabolic process	2025-02-11	265/17951	0.0109364	0.0844656
PD_2014	VLDL-PL	Axonal transport of mitochondrion	2025-01-11	18/17951	0.0109779	0.0844656
PD_2014	VLDL-PL	Positive regulation of neurotransmitter secretion	2025-01-11	18/17951	0.0109779	0.0844656
PD_2014	VLDL-PL	Mitochondrion distribution	2025-01-11	19/17951	0.0115846	0.0844656
PD_2014	VLDL-PL	Synaptic vesicle priming	2025-01-11	19/17951	0.0115846	0.0844656
PD_2014	VLDL-PL	Regulation of superoxide anion generation	2025-01-11	20/17951	0.0121909	0.0844656
PD_2014	VLDL-PL	Calcium ion regulated exocytosis of neurotransmitter	2025-01-11	21/17951	0.0127969	0.0844656
PD_2014	VLDL-PL	Response to lead ion	2025-01-11	21/17951	0.0127969	0.0844656
PD_2014	VLDL-PL	Pinocytosis	2025-01-11	22/17951	0.0134025	0.0844656
PD_2014	VLDL-PL	Regulation of protein localization to synapse	2025-01-11	22/17951	0.0134025	0.0844656
PD_2014	VLDL-PL	Thyroid hormone generation	2025-01-11	23/17951	0.0140079	0.0844656
PD_2014	VLDL-PL	Tubulin deacetylation	2025-01-11	23/17951	0.0140079	0.0844656
PD_2014	VLDL-PL	Histone mrna metabolic process	2025-01-11	24/17951	0.0146128	0.0844656
PD_2014	VLDL-PL	Inclusion body assembly	2025-01-11	24/17951	0.0146128	0.0844656
PD_2014	VLDL-PL	Maturation of 5 8s rrna from tricistronic rrna transcript ssu rrna 5 8s rrna lsu rrna	2025-01-11	24/17951	0.0146128	0.0844656
PD_2014	VLDL-PL	Positive regulation of neurotransmitter transport	2025-01-11	24/17951	0.0146128	0.0844656
PD_2014	VLDL-PL	Response to thyroid hormone	2025-01-11	24/17951	0.0146128	0.0844656
PD_2014	VLDL-PL	Vesicle fusion to plasma membrane	2025-01-11	24/17951	0.0146128	0.0844656
PD_2014	VLDL-PL	Decidualization	2025-01-11	25/17951	0.0152175	0.0854566
PD_2014	VLDL-PL	Astrocyte activation	2025-01-11	26/17951	0.0158218	0.0854566
PD_2014	VLDL-PL	Neurotransmitter receptor transport	2025-01-11	26/17951	0.0158218	0.0854566
PD_2014	VLDL-PL	Regulation of synaptic vesicle recycling	2025-01-11	26/17951	0.0158218	0.0854566
PD_2014	VLDL-PL	Establishment of mitochondrion localization microtubule mediated	2025-01-11	27/17951	0.0164257	0.0867087
PD_2014	VLDL-PL	Glycosaminoglycan catabolic process	2025-01-11	28/17951	0.0170293	0.0867087
PD_2014	VLDL-PL	Synaptic vesicle membrane organization	2025-01-11	28/17951	0.0170293	0.0867087
PD_2014	VLDL-PL	Regulation of protein deacetylation	2025-01-11	29/17951	0.0176326	0.0867087
PD_2014	VLDL-PL	Regulation of superoxide metabolic process	2025-01-11	29/17951	0.0176326	0.0867087
PD_2014	VLDL-PL	Thyroid hormone metabolic process	2025-01-11	29/17951	0.0176326	0.0867087
PD_2014	VLDL-PL	Regulation of mitochondrial fission	2025-01-11	30/17951	0.0182356	0.088355
PD_2014	VLDL-PL	Exocytosis	2025-02-11	356/17951	0.0191644	0.08896
PD_2014	VLDL-PL	Long term synaptic depression	2025-01-11	32/17951	0.0194405	0.08896
PD_2014	VLDL-PL	Positive regulation of excitatory postsynaptic potential	2025-01-11	32/17951	0.0194405	0.08896
PD_2014	VLDL-PL	Vesicle tethering	2025-01-11	32/17951	0.0194405	0.08896
PD_2014	VLDL-PL	Establishment of mitochondrion localization	2025-01-11	33/17951	0.0200424	0.0897405
PD_2014	VLDL-PL	Aminoglycan catabolic process	2025-01-11	34/17951	0.020644	0.0897405
PD_2014	VLDL-PL	Stress granule assembly	2025-01-11	34/17951	0.020644	0.0897405
PD_2014	VLDL-PL	Glycoprotein catabolic process	2025-01-11	35/17951	0.0212453	0.0897405
PD_2014	VLDL-PL	Maternal placenta development	2025-01-11	35/17951	0.0212453	0.0897405
PD_2014	VLDL-PL	Maturation of 5 8s rrna	2025-01-11	35/17951	0.0212453	0.0897405
PD_2014	VLDL-PL	Positive regulation of microtubule polymerization or depolymerization	2025-01-11	36/17951	0.0218462	0.0911107
PD_2014	VLDL-PL	Positive regulation of axon extension	2025-01-11	37/17951	0.0224468	0.0924454
PD_2014	VLDL-PL	Nucleotide sugar metabolic process	2025-01-11	38/17951	0.0230471	0.0937457
PD_2014	VLDL-PL	Mitochondrial fission	2025-01-11	40/17951	0.0242466	0.0974221
PD_2014	VLDL-PL	Amyloid fibril formation	2025-01-11	42/17951	0.0254448	0.0986231
PD_2014	VLDL-PL	Protein deacetylation	2025-01-11	42/17951	0.0254448	0.0986231
PD_2014	VLDL-PL	Superoxide anion generation	2025-01-11	42/17951	0.0254448	0.0986231
PD_2014	VLDL-PL	Regulation of protein containing complex assembly	2025-02-11	423/17951	0.0264696	0.0986231
PD_2014	VLDL-PL	Astrocyte development	2025-01-11	44/17951	0.0266416	0.0986231
PD_2014	VLDL-PL	Membrane fission	2025-01-11	44/17951	0.0266416	0.0986231
PD_2014	VLDL-PL	Ventricular septum morphogenesis	2025-01-11	44/17951	0.0266416	0.0986231
PD_2014	VLDL-PL	Collagen catabolic process	2025-01-11	45/17951	0.0272395	0.0986231
PD_2014	VLDL-PL	Protein localization to postsynapse	2025-01-11	45/17951	0.0272395	0.0986231
PD_2014	VLDL-PL	Regulation of establishment of protein localization to mitochondrion	2025-01-11	47/17951	0.0284344	0.10183
PD_2014	VLDL-PL	Sulfur compound catabolic process	2025-01-11	48/17951	0.0290313	0.101938
PD_2014	VLDL-PL	Regulation of neuron projection development	2025-02-11	445/17951	0.0290834	0.101938
PD_2014	VLDL-PL	Modulation of excitatory postsynaptic potential	2025-01-11	49/17951	0.0296279	0.102754
PD_2014	VLDL-PL	Leukocyte activation involved in inflammatory response	2025-01-11	52/17951	0.0314156	0.104575
PD_2014	VLDL-PL	Mitochondrion localization	2025-01-11	52/17951	0.0314156	0.104575
PD_2014	VLDL-PL	Response to nerve growth factor	2025-01-11	52/17951	0.0314156	0.104575
PD_2014	VLDL-PL	Regulation of membrane potential	2025-02-11	464/17951	0.0314228	0.104575
PD_2014	VLDL-PL	Negative regulation of synaptic transmission	2025-01-11	54/17951	0.0326058	0.107427
PD_2014	VLDL-PL	Establishment of organelle localization	2025-02-11	479/17951	0.0333221	0.108701
PD_2014	VLDL-PL	Glial cell activation	2025-01-11	58/17951	0.0349821	0.110214
PD_2014	VLDL-PL	Macromolecule deacylation	2025-01-11	58/17951	0.0349821	0.110214
PD_2014	VLDL-PL	Protein acetylation	2025-01-11	58/17951	0.0349821	0.110214
PD_2014	VLDL-PL	Cytoplasmic microtubule organization	2025-01-11	59/17951	0.0355754	0.110214
PD_2014	VLDL-PL	Maternal process involved in female pregnancy	2025-01-11	59/17951	0.0355754	0.110214
PD_2014	VLDL-PL	Regulation of trans synaptic signaling	2025-02-11	498/17951	0.0357931	0.110214
PD_2014	VLDL-PL	Regulation of microtubule polymerization	2025-01-11	61/17951	0.0367609	0.111881
PD_2014	VLDL-PL	Heart valve morphogenesis	2025-01-11	62/17951	0.0373532	0.111881
PD_2014	VLDL-PL	Receptor localization to synapse	2025-01-11	62/17951	0.0373532	0.111881
PD_2014	VLDL-PL	Golgi to plasma membrane transport	2025-01-11	65/17951	0.039128	0.115486
PD_2014	VLDL-PL	Calcium ion regulated exocytosis	2025-01-11	66/17951	0.0397189	0.115486
PD_2014	VLDL-PL	Axonal transport	2025-01-11	67/17951	0.0403096	0.115486
PD_2014	VLDL-PL	Oligosaccharide metabolic process	2025-01-11	67/17951	0.0403096	0.115486
PD_2014	VLDL-PL	Vesicle targeting	2025-01-11	67/17951	0.0403096	0.115486
PD_2014	VLDL-PL	Cellular response to heat	2025-01-11	69/17951	0.0414898	0.117843
PD_2014	VLDL-PL	Positive regulation of reactive oxygen species metabolic process	2025-01-11	70/17951	0.0420794	0.118496
PD_2014	VLDL-PL	Activation of cysteine type endopeptidase activity involved in apoptotic process	2025-01-11	72/17951	0.0432577	0.11939
PD_2014	VLDL-PL	Cardiac septum morphogenesis	2025-01-11	73/17951	0.0438463	0.11939
PD_2014	VLDL-PL	Regulation of mitochondrial membrane potential	2025-01-11	73/17951	0.0438463	0.11939
PD_2014	VLDL-PL	Superoxide metabolic process	2025-01-11	73/17951	0.0438463	0.11939
PD_2014	VLDL-PL	Heart valve development	2025-01-11	74/17951	0.0444346	0.12
PD_2014	VLDL-PL	Ventricular septum development	2025-01-11	75/17951	0.0450226	0.120424
PD_2014	VLDL-PL	Intracellular transport	2025-03-11	1368/17951	0.0458726	0.120424
PD_2014	VLDL-PL	Negative regulation of endocytosis	2025-01-11	77/17951	0.0461975	0.120424
PD_2014	VLDL-PL	Positive regulation of axonogenesis	2025-01-11	77/17951	0.0461975	0.120424
PD_2014	VLDL-PL	Regulation of system process	2025-02-11	576/17951	0.0466649	0.120424
PD_2014	VLDL-PL	Regulation of axon extension	2025-01-11	78/17951	0.0467845	0.120424
PD_2014	VLDL-PL	Axo dendritic transport	2025-01-11	79/17951	0.0473712	0.120989
PD_2014	VLDL-PL	Synaptic vesicle recycling	2025-01-11	83/17951	0.0497145	0.125548
PD_2014	VLDL-PL	Neuroinflammatory response	2025-01-11	84/17951	0.0502996	0.125548
PD_2014	VLDL-PL	Regulation of neurotransmitter secretion	2025-01-11	84/17951	0.0502996	0.125548
PD_2014	VLDL-PL	Central nervous system neuron development	2025-01-11	86/17951	0.0514686	0.127082
PD_2014	VLDL-PL	Fibroblast growth factor receptor signaling pathway	2025-01-11	87/17951	0.0520527	0.127082
PD_2014	VLDL-PL	Astrocyte differentiation	2025-01-11	88/17951	0.0526364	0.127082
PD_2014	VLDL-PL	Proteoglycan metabolic process	2025-01-11	89/17951	0.0532198	0.127082
PD_2014	VLDL-PL	Rna 3 end processing	2025-01-11	90/17951	0.0538028	0.127082
PD_2014	VLDL-PL	Mitotic cytokinesis	2025-01-11	91/17951	0.0543855	0.127082
PD_2014	VLDL-PL	Mucopolysaccharide metabolic process	2025-01-11	91/17951	0.0543855	0.127082
PD_2014	VLDL-PL	Organelle transport along microtubule	2025-01-11	91/17951	0.0543855	0.127082
PD_2014	VLDL-PL	Positive regulation of protein polymerization	2025-01-11	91/17951	0.0543855	0.127082
PD_2014	VLDL-PL	Regulation of postsynaptic membrane neurotransmitter receptor levels	2025-01-11	92/17951	0.054968	0.127539
PD_2014	VLDL-PL	Macromolecule catabolic process	2025-03-11	1486/17951	0.056468	0.128415
PD_2014	VLDL-PL	Regulation of extent of cell growth	2025-01-11	95/17951	0.0567132	0.128415
PD_2014	VLDL-PL	Microtubule polymerization	2025-01-11	96/17951	0.0572943	0.128415
PD_2014	VLDL-PL	Protein acylation	2025-01-11	96/17951	0.0572943	0.128415
PD_2014	VLDL-PL	Regulation of microtubule polymerization or depolymerization	2025-01-11	96/17951	0.0572943	0.128415
PD_2014	VLDL-PL	Synaptic vesicle exocytosis	2025-01-11	97/17951	0.0578751	0.12884
PD_2014	VLDL-PL	Regulation of calcium mediated signaling	2025-01-11	98/17951	0.0584555	0.129259
PD_2014	VLDL-PL	Regulation of neurotransmitter transport	2025-01-11	101/17951	0.0601949	0.132218
PD_2014	VLDL-PL	Intracellular protein transport	2025-02-11	674/17951	0.0618539	0.134962
PD_2014	VLDL-PL	Axon extension	2025-01-11	106/17951	0.0630875	0.135329
PD_2014	VLDL-PL	Response to heat	2025-01-11	106/17951	0.0630875	0.135329
PD_2014	VLDL-PL	Regulation of cell projection organization	2025-02-11	685/17951	0.0636567	0.135329
PD_2014	VLDL-PL	Collagen metabolic process	2025-01-11	107/17951	0.063665	0.135329
PD_2014	VLDL-PL	Cardiac septum development	2025-01-11	109/17951	0.0648191	0.136899
PD_2014	VLDL-PL	Post golgi vesicle mediated transport	2025-01-11	110/17951	0.0653956	0.137235
PD_2014	VLDL-PL	Localization within membrane	2025-02-11	698/17951	0.0658115	0.137235
PD_2014	VLDL-PL	Macrophage activation	2025-01-11	112/17951	0.0665478	0.137898
PD_2014	VLDL-PL	Chemical synaptic transmission postsynaptic	2025-01-11	115/17951	0.0682736	0.139716
PD_2014	VLDL-PL	Phenol containing compound metabolic process	2025-01-11	115/17951	0.0682736	0.139716
PD_2014	VLDL-PL	Cytoskeleton dependent cytokinesis	2025-01-11	120/17951	0.0711435	0.143375
PD_2014	VLDL-PL	Regulation of nervous system process	2025-01-11	120/17951	0.0711435	0.143375
PD_2014	VLDL-PL	Negative regulation of cellular component organization	2025-02-11	732/17951	0.0715674	0.143375
PD_2014	VLDL-PL	Aminoglycan metabolic process	2025-01-11	122/17951	0.0722892	0.143375
PD_2014	VLDL-PL	Organelle membrane fusion	2025-01-11	123/17951	0.0728616	0.143375
PD_2014	VLDL-PL	Positive regulation of lipid metabolic process	2025-01-11	124/17951	0.0734336	0.143375
PD_2014	VLDL-PL	Response to fibroblast growth factor	2025-01-11	124/17951	0.0734336	0.143375
PD_2014	VLDL-PL	Memory	2025-01-11	125/17951	0.0740054	0.143375
PD_2014	VLDL-PL	Nuclear transcribed mrna catabolic process	2025-01-11	126/17951	0.0745768	0.143375
PD_2014	VLDL-PL	Cardiac chamber morphogenesis	2025-01-11	128/17951	0.0757186	0.143375
PD_2014	VLDL-PL	Cardiac ventricle development	2025-01-11	128/17951	0.0757186	0.143375
PD_2014	VLDL-PL	Positive regulation of cysteine type endopeptidase activity	2025-01-11	128/17951	0.0757186	0.143375
PD_2014	VLDL-PL	Protein localization to mitochondrion	2025-01-11	128/17951	0.0757186	0.143375
PD_2014	VLDL-PL	Negative regulation of neuron projection development	2025-01-11	129/17951	0.0762891	0.14363
PD_2014	VLDL-PL	Monocarboxylic acid catabolic process	2025-01-11	132/17951	0.0779985	0.146014
PD_2014	VLDL-PL	Negative regulation of establishment of protein localization	2025-01-11	134/17951	0.0791365	0.146852
PD_2014	VLDL-PL	Glial cell development	2025-01-11	135/17951	0.079705	0.146852
PD_2014	VLDL-PL	Establishment of protein localization	2025-03-11	1711/17951	0.0797831	0.146852
PD_2014	VLDL-PL	Microtubule polymerization or depolymerization	2025-01-11	137/17951	0.0808411	0.14721
PD_2014	VLDL-PL	Response to growth factor	2025-02-11	785/17951	0.0808713	0.14721
PD_2014	VLDL-PL	Synaptic signaling	2025-02-11	794/17951	0.0824895	0.148538
PD_2014	VLDL-PL	Response to endogenous stimulus	2025-03-11	1735/17951	0.0825027	0.148538
PD_2014	VLDL-PL	Regulation of axonogenesis	2025-01-11	141/17951	0.0831095	0.148817
PD_2014	VLDL-PL	Membrane organization	2025-02-11	809/17951	0.0852103	0.151754
PD_2014	VLDL-PL	Neurotransmitter secretion	2025-01-11	148/17951	0.087067	0.152587
PD_2014	VLDL-PL	Regulation of postsynaptic membrane potential	2025-01-11	148/17951	0.087067	0.152587
PD_2014	VLDL-PL	Regulation of reactive oxygen species metabolic process	2025-01-11	148/17951	0.087067	0.152587
PD_2014	VLDL-PL	Regulation of mitochondrion organization	2025-01-11	149/17951	0.087631	0.152763
PD_2014	VLDL-PL	Placenta development	2025-01-11	151/17951	0.0887582	0.153913
PD_2014	VLDL-PL	Cellular response to reactive oxygen species	2025-01-11	154/17951	0.0904467	0.15602
PD_2014	VLDL-PL	Regulation of cysteine type endopeptidase activity involved in apoptotic process	2025-01-11	160/17951	0.093815	0.160987
PD_2014	VLDL-PL	Regulation of microtubule cytoskeleton organization	2025-01-11	161/17951	0.0943753	0.16111
PD_2014	VLDL-PL	Positive regulation of cell growth	2025-01-11	162/17951	0.0949353	0.16123
PD_2014	VLDL-PL	Neuron projection extension	2025-01-11	164/17951	0.0960543	0.161466
PD_2014	VLDL-PL	Symbiont entry into host	2025-01-11	164/17951	0.0960543	0.161466
PD_2014	VLDL-PL	Positive regulation of peptidase activity	2025-01-11	165/17951	0.0966133	0.161581
PD_2014	VLDL-PL	Organelle fusion	2025-01-11	166/17951	0.097172	0.161695
PD_2014	VLDL-PL	Positive regulation of developmental growth	2025-01-11	168/17951	0.0982885	0.162731
PD_2014	VLDL-PL	Cardiac chamber development	2025-01-11	169/17951	0.0988462	0.162836
PD_2014	VLDL-PL	Regulation of muscle contraction	2025-01-11	172/17951	0.100518	0.164766
PD_2014	VLDL-PL	Regulation of cell size	2025-01-11	175/17951	0.102186	0.165851
PD_2014	VLDL-PL	Response to temperature stimulus	2025-01-11	175/17951	0.102186	0.165851
PD_2014	VLDL-PL	Central nervous system neuron differentiation	2025-01-11	178/17951	0.103852	0.16691
PD_2014	VLDL-PL	Negative regulation of kinase activity	2025-01-11	178/17951	0.103852	0.16691
PD_2014	VLDL-PL	Positive regulation of synaptic transmission	2025-01-11	180/17951	0.104961	0.167873
PD_2014	VLDL-PL	Negative regulation of cell projection organization	2025-01-11	183/17951	0.106622	0.169079
PD_2014	VLDL-PL	Positive regulation of cytoskeleton organization	2025-01-11	184/17951	0.107175	0.169079
PD_2014	VLDL-PL	Export from cell	2025-02-11	927/17951	0.107582	0.169079
PD_2014	VLDL-PL	Membrane fusion	2025-01-11	186/17951	0.10828	0.169079
PD_2014	VLDL-PL	Skeletal muscle organ development	2025-01-11	186/17951	0.10828	0.169079
PD_2014	VLDL-PL	Cytokinesis	2025-01-11	189/17951	0.109936	0.17064
PD_2014	VLDL-PL	Regulation of cysteine type endopeptidase activity	2025-01-11	190/17951	0.110487	0.17064
PD_2014	VLDL-PL	Establishment of localization in cell	2025-03-11	1966/17951	0.110834	0.17064
PD_2014	VLDL-PL	Cellular modified amino acid metabolic process	2025-01-11	192/17951	0.111589	0.171003
PD_2014	VLDL-PL	Protein containing complex localization	2025-01-11	194/17951	0.112689	0.171889
PD_2014	VLDL-PL	Positive regulation of protein containing complex assembly	2025-01-11	199/17951	0.115434	0.175265
PD_2014	VLDL-PL	Regulation of protein polymerization	2025-01-11	203/17951	0.117625	0.176531
PD_2014	VLDL-PL	Biological process involved in interaction with host	2025-01-11	204/17951	0.118172	0.176531
PD_2014	VLDL-PL	Cytoskeleton dependent intracellular transport	2025-01-11	205/17951	0.118718	0.176531
PD_2014	VLDL-PL	Response to reactive oxygen species	2025-01-11	205/17951	0.118718	0.176531
PD_2014	VLDL-PL	Secretion	2025-02-11	984/17951	0.118947	0.176531
PD_2014	VLDL-PL	Negative regulation of transferase activity	2025-01-11	210/17951	0.121447	0.178631
PD_2014	VLDL-PL	Neurotransmitter transport	2025-01-11	210/17951	0.121447	0.178631
PD_2014	VLDL-PL	Protein catabolic process	2025-02-11	1004/17951	0.123012	0.180129
PD_2014	VLDL-PL	Multi multicellular organism process	2025-01-11	216/17951	0.12471	0.181665
PD_2014	VLDL-PL	Microtubule based transport	2025-01-11	217/17951	0.125253	0.181665
PD_2014	VLDL-PL	Negative regulation of protein localization	2025-01-11	218/17951	0.125796	0.181665
PD_2014	VLDL-PL	Vesicle localization	2025-01-11	219/17951	0.126338	0.181665
PD_2014	VLDL-PL	Regulation of synaptic plasticity	2025-01-11	221/17951	0.127422	0.181665
PD_2014	VLDL-PL	Regulation of cellular component biogenesis	2025-02-11	1026/17951	0.127527	0.181665
PD_2014	VLDL-PL	Respiratory system development	2025-01-11	224/17951	0.129045	0.181665
PD_2014	VLDL-PL	Rrna processing	2025-01-11	224/17951	0.129045	0.181665
PD_2014	VLDL-PL	Developmental cell growth	2025-01-11	226/17951	0.130126	0.181665
PD_2014	VLDL-PL	Regulated exocytosis	2025-01-11	226/17951	0.130126	0.181665
PD_2014	VLDL-PL	Vesicle mediated transport in synapse	2025-01-11	226/17951	0.130126	0.181665
PD_2014	VLDL-PL	Calcium mediated signaling	2025-01-11	228/17951	0.131205	0.182399
PD_2014	VLDL-PL	Developmental growth involved in morphogenesis	2025-01-11	232/17951	0.13336	0.184616
PD_2014	VLDL-PL	Reactive oxygen species metabolic process	2025-01-11	239/17951	0.13712	0.189026
PD_2014	VLDL-PL	Hormone metabolic process	2025-01-11	241/17951	0.138191	0.18971
PD_2014	VLDL-PL	Myeloid leukocyte activation	2025-01-11	246/17951	0.140865	0.191782
PD_2014	VLDL-PL	Positive regulation of neurogenesis	2025-01-11	246/17951	0.140865	0.191782
PD_2014	VLDL-PL	Regulation of chromosome organization	2025-01-11	248/17951	0.141932	0.19244
PD_2014	VLDL-PL	Organic acid catabolic process	2025-01-11	251/17951	0.14353	0.193584
PD_2014	VLDL-PL	Regulation of muscle system process	2025-01-11	252/17951	0.144063	0.193584
PD_2014	VLDL-PL	Carbohydrate derivative metabolic process	2025-02-11	1109/17951	0.144946	0.193584
PD_2014	VLDL-PL	Cellular response to oxidative stress	2025-01-11	254/17951	0.145126	0.193584
PD_2014	VLDL-PL	Positive regulation of growth	2025-01-11	257/17951	0.14672	0.19492
PD_2014	VLDL-PL	Regulation of microtubule based process	2025-01-11	259/17951	0.14778	0.195541
PD_2014	VLDL-PL	Glial cell differentiation	2025-01-11	262/17951	0.149369	0.196852
PD_2014	VLDL-PL	Cellular catabolic process	2025-02-11	1142/17951	0.152026	0.199556
PD_2014	XXL-VLDL-PL %	Rrna 3 end processing	2025-01-04	10/17951	0.00222661	0.0337113
PD_2014	XXL-VLDL-PL %	Histone mrna catabolic process	2025-01-04	15/17951	0.00333852	0.0337113
PD_2014	XXL-VLDL-PL %	Amide catabolic process	2025-01-04	16/17951	0.00356079	0.0337113
PD_2014	XXL-VLDL-PL %	Histone mrna metabolic process	2025-01-04	24/17951	0.00533762	0.0337113
PD_2014	XXL-VLDL-PL %	Maturation of 5 8s rrna from tricistronic rrna transcript ssu rrna 5 8s rrna lsu rrna	2025-01-04	24/17951	0.00533762	0.0337113
PD_2014	XXL-VLDL-PL %	Maturation of 5 8s rrna	2025-01-04	35/17951	0.00777688	0.0409309
PD_2014	XXL-VLDL-PL %	Positive regulation of gene expression epigenetic	2025-01-04	54/17951	0.0119796	0.0533864
PD_2014	XXL-VLDL-PL %	Protein localization to chromatin	2025-01-04	61/17951	0.0135246	0.0533864
PD_2014	XXL-VLDL-PL %	Energy homeostasis	2025-01-04	83/17951	0.0183684	0.0628608
PD_2014	XXL-VLDL-PL %	Rna 3 end processing	2025-01-04	90/17951	0.0199059	0.0628608
PD_2014	XXL-VLDL-PL %	Nuclear transcribed mrna catabolic process	2025-01-04	126/17951	0.0277845	0.0748392
PD_2014	XXL-VLDL-PL %	Protein localization to chromosome	2025-01-04	129/17951	0.0284389	0.0748392
PD_2014	XXL-VLDL-PL %	Amide biosynthetic process	2025-01-04	160/17951	0.0351817	0.078174
PD_2014	XXL-VLDL-PL %	Transcription initiation at rna polymerase ii promoter	2025-01-04	167/17951	0.0366994	0.078174
PD_2014	XXL-VLDL-PL %	Adaptive thermogenesis	2025-01-04	169/17951	0.0371327	0.078174
PD_2014	XXL-VLDL-PL %	Dna templated transcription initiation	2025-01-04	208/17951	0.0455528	0.0899068
PD_2014	XXL-VLDL-PL %	Rrna processing	2025-01-04	224/17951	0.0489912	0.0910052
PD_2014	XXL-VLDL-PL %	Rrna metabolic process	2025-01-04	265/17951	0.0577596	0.101333
PD_2014	XXL-VLDL-PL %	Epigenetic regulation of gene expression	2025-01-04	284/17951	0.0618024	0.102608
PD_2014	XXL-VLDL-PL %	Amino acid metabolic process	2025-01-04	299/17951	0.0649849	0.102608
PD_2014	XXL-VLDL-PL %	Ribosome biogenesis	2025-01-04	319/17951	0.0692156	0.104084
PD_2014	XXL-VLDL-PL %	Fatty acid metabolic process	2025-01-04	401/17951	0.0864116	0.114795
PD_2014	XXL-VLDL-PL %	In utero embryonic development	2025-01-04	402/17951	0.0866198	0.114795
PD_2014	XXL-VLDL-PL %	Rna catabolic process	2025-01-04	405/17951	0.0872443	0.114795
PD_2014	XXL-VLDL-PL %	Amide metabolic process	2025-01-04	461/17951	0.0988422	0.124853
PD_2014	XXL-VLDL-PL %	Ribonucleoprotein complex biogenesis	2025-01-04	491/17951	0.10501	0.127542
PD_2014	XXL-VLDL-PL %	Monocarboxylic acid metabolic process	2025-01-04	639/17951	0.134974	0.154845
PD_2014	XXL-VLDL-PL %	Embryo development ending in birth or egg hatching	2025-01-04	682/17951	0.143537	0.154845
PD_2014	XXL-VLDL-PL %	Chromatin remodeling	2025-01-04	688/17951	0.144727	0.154845
PD_2014	XXL-VLDL-PL %	Regulatory ncrna mediated gene silencing	2025-01-04	700/17951	0.147103	0.154845
PD_2014	XXL-VLDL-PL %	Organic cyclic compound catabolic process	2025-01-04	730/17951	0.153021	0.155879
PD_2014	XXL-VLDL-PL %	Nucleic acid catabolic process	2025-01-04	802/17951	0.167098	0.162131
PD_2014	XXL-VLDL-PL %	Multicellular organismal level homeostasis	2025-01-04	814/17951	0.169427	0.162131
PD_2014	XXL-VLDL-PL %	Mrna metabolic process	2025-01-04	864/17951	0.179079	0.166327
PD_2014	XXL-VLDL-PL %	Protein dna complex organization	2025-01-04	939/17951	0.193399	0.170229
PD_2014	XXL-VLDL-PL %	Organic acid metabolic process	2025-01-04	945/17951	0.194536	0.170229
PD_2014	XXL-VLDL-PL %	Protein localization to organelle	2025-01-04	971/17951	0.199451	0.170229
PD_2014	XXL-VLDL-PL %	Cellular lipid metabolic process	2025-01-04	1026/17951	0.209774	0.174327
PD_2014	XXL-VLDL-PL %	Embryo development	2025-01-04	1133/17951	0.22957	0.185887
PD_2014	XXL-VLDL-PL %	Positive regulation of gene expression	2025-01-04	1218/17951	0.245029	0.193444
PD_2014	IDL-PL %	Double strand break repair via break induced replication	2025-01-02	12/17951	0.00133656	0.00738442
PD_2014	IDL-PL %	Regulation of dna templated dna replication initiation	2025-01-02	15/17951	0.00167056	0.00738442
PD_2014	IDL-PL %	Mitotic dna replication	2025-01-02	17/17951	0.0018932	0.00738442
PD_2014	IDL-PL %	Dna unwinding involved in dna replication	2025-01-02	21/17951	0.0023384	0.00738442
PD_2014	IDL-PL %	Dna replication initiation	2025-01-02	37/17951	0.0041182	0.00983821
PD_2014	IDL-PL %	Cell cycle dna replication	2025-01-02	46/17951	0.00511864	0.00983821
PD_2014	IDL-PL %	Regulation of dna templated dna replication	2025-01-02	49/17951	0.00545201	0.00983821
PD_2014	IDL-PL %	Dna conformation change	2025-01-02	90/17951	0.0100024	0.0157933
PD_2014	IDL-PL %	Regulation of dna replication	2025-01-02	127/17951	0.0141	0.0197894
PD_2014	IDL-PL %	Dna templated dna replication	2025-01-02	164/17951	0.018189	0.0229756
PD_2014	IDL-PL %	Recombinational repair	2025-01-02	192/17951	0.0212778	0.0244338
PD_2014	IDL-PL %	Dna replication	2025-01-02	280/17951	0.0309536	0.0325827
PD_2014	IDL-PL %	Double strand break repair	2025-01-02	318/17951	0.0351169	0.0341217
PD_2014	IDL-PL %	Dna recombination	2025-01-02	345/17951	0.0380697	0.0343486
PD_2014	IDL-PL %	In utero embryonic development	2025-01-02	402/17951	0.0442883	0.0372954
PD_2014	IDL-PL %	Regulation of dna metabolic process	2025-01-02	515/17951	0.0565569	0.0446502
PD_2014	IDL-PL %	Dna repair	2025-01-02	615/17951	0.067348	0.0491481
PD_2014	IDL-PL %	Chromosome organization	2025-01-02	640/17951	0.070036	0.0491481
PD_2014	IDL-PL %	Embryo development ending in birth or egg hatching	2025-01-02	682/17951	0.0745432	0.0495578
PD_2014	IDL-PL %	Mitotic cell cycle process	2025-01-02	774/17951	0.0843779	0.0532913
PD_2014	IDL-PL %	Dna damage response	2025-01-02	906/17951	0.0983968	0.0577099
PD_2014	IDL-PL %	Mitotic cell cycle	2025-01-02	926/17951	0.100511	0.0577099
PD_2014	IDL-PL %	Dna metabolic process	2025-01-02	1009/17951	0.109261	0.0600059
PD_2014	IDL-PL %	Embryo development	2025-01-02	1133/17951	0.122252	0.0643432
PD_2014	IDL-PL %	Cell cycle process	2025-01-02	1305/17951	0.140115	0.0707947
PD_2014	IDL-PL %	Cell cycle	2025-01-02	1684/17951	0.178826	0.0868791
PD_2014	IDL-PL %	Cellular response to stress	2025-01-02	1867/17951	0.197199	0.0922567
PD_2014	L-HDL-PL %	Transcription initiation at rna polymerase ii promoter	2025-02-13	167/17951	0.00627345	0.145088
PD_2014	L-HDL-PL %	Choline transport	2025-01-13	9/17951	0.00650034	0.145088
PD_2014	L-HDL-PL %	Dermatan sulfate metabolic process	2025-01-13	9/17951	0.00650034	0.145088
PD_2014	L-HDL-PL %	Heparan sulfate proteoglycan catabolic process	2025-01-13	9/17951	0.00650034	0.145088
PD_2014	L-HDL-PL %	Vesicle tethering involved in exocytosis	2025-01-13	9/17951	0.00650034	0.145088
PD_2014	L-HDL-PL %	Rrna 3 end processing	2025-01-13	10/17951	0.00722019	0.145088
PD_2014	L-HDL-PL %	Disaccharide metabolic process	2025-01-13	11/17951	0.00793955	0.145088
PD_2014	L-HDL-PL %	Proteoglycan catabolic process	2025-01-13	11/17951	0.00793955	0.145088
PD_2014	L-HDL-PL %	Vitamin k metabolic process	2025-01-13	11/17951	0.00793955	0.145088
PD_2014	L-HDL-PL %	Zinc ion import into organelle	2025-01-13	11/17951	0.00793955	0.145088
PD_2014	L-HDL-PL %	Cellular response to thyroid hormone stimulus	2025-01-13	12/17951	0.00865844	0.145088
PD_2014	L-HDL-PL %	Dermatan sulfate proteoglycan metabolic process	2025-01-13	12/17951	0.00865844	0.145088
PD_2014	L-HDL-PL %	Dna templated transcription initiation	2025-02-13	208/17951	0.00958194	0.145088
PD_2014	L-HDL-PL %	Cell division	2025-03-13	644/17951	0.0100431	0.145088
PD_2014	L-HDL-PL %	Histone mrna catabolic process	2025-01-13	15/17951	0.0108122	0.145088
PD_2014	L-HDL-PL %	Amide catabolic process	2025-01-13	16/17951	0.0115292	0.145088
PD_2014	L-HDL-PL %	Heparin metabolic process	2025-01-13	17/17951	0.0122457	0.145088
PD_2014	L-HDL-PL %	Thyroid hormone generation	2025-01-13	23/17951	0.0165345	0.145088
PD_2014	L-HDL-PL %	Tubulin deacetylation	2025-01-13	23/17951	0.0165345	0.145088
PD_2014	L-HDL-PL %	Histone mrna metabolic process	2025-01-13	24/17951	0.0172476	0.145088
PD_2014	L-HDL-PL %	Maturation of 5 8s rrna from tricistronic rrna transcript ssu rrna 5 8s rrna lsu rrna	2025-01-13	24/17951	0.0172476	0.145088
PD_2014	L-HDL-PL %	Response to thyroid hormone	2025-01-13	24/17951	0.0172476	0.145088
PD_2014	L-HDL-PL %	Decidualization	2025-01-13	25/17951	0.0179603	0.145088
PD_2014	L-HDL-PL %	Peptidyl glutamic acid modification	2025-01-13	27/17951	0.0193842	0.145088
PD_2014	L-HDL-PL %	Glycosaminoglycan catabolic process	2025-01-13	28/17951	0.0200954	0.145088
PD_2014	L-HDL-PL %	Phosphatidylcholine biosynthetic process	2025-01-13	29/17951	0.0208061	0.145088
PD_2014	L-HDL-PL %	Regulation of protein deacetylation	2025-01-13	29/17951	0.0208061	0.145088
PD_2014	L-HDL-PL %	Thyroid hormone metabolic process	2025-01-13	29/17951	0.0208061	0.145088
PD_2014	L-HDL-PL %	Zinc ion transport	2025-01-13	29/17951	0.0208061	0.145088
PD_2014	L-HDL-PL %	Positive regulation of coagulation	2025-01-13	30/17951	0.0215164	0.145088
PD_2014	L-HDL-PL %	Vesicle tethering	2025-01-13	32/17951	0.0229355	0.145088
PD_2014	L-HDL-PL %	Aminoglycan catabolic process	2025-01-13	34/17951	0.0243527	0.145088
PD_2014	L-HDL-PL %	Glycoprotein catabolic process	2025-01-13	35/17951	0.0250606	0.145088
PD_2014	L-HDL-PL %	Maternal placenta development	2025-01-13	35/17951	0.0250606	0.145088
PD_2014	L-HDL-PL %	Maturation of 5 8s rrna	2025-01-13	35/17951	0.0250606	0.145088
PD_2014	L-HDL-PL %	Vesicle docking involved in exocytosis	2025-01-13	35/17951	0.0250606	0.145088
PD_2014	L-HDL-PL %	Protein deacetylation	2025-01-13	42/17951	0.0300027	0.169005
PD_2014	L-HDL-PL %	Membrane fission	2025-01-13	44/17951	0.0314104	0.171619
PD_2014	L-HDL-PL %	Collagen catabolic process	2025-01-13	45/17951	0.0321136	0.171619
PD_2014	L-HDL-PL %	Fat soluble vitamin metabolic process	2025-01-13	47/17951	0.0335185	0.173957
PD_2014	L-HDL-PL %	Sulfur compound catabolic process	2025-01-13	48/17951	0.0342203	0.173957
PD_2014	L-HDL-PL %	Negative regulation of chromosome segregation	2025-01-13	51/17951	0.0363227	0.176654
PD_2014	L-HDL-PL %	Attachment of spindle microtubules to kinetochore	2025-01-13	53/17951	0.037722	0.176654
PD_2014	L-HDL-PL %	Positive regulation of gene expression epigenetic	2025-01-13	54/17951	0.038421	0.176654
PD_2014	L-HDL-PL %	Regulation of mitotic sister chromatid segregation	2025-01-13	55/17951	0.0391194	0.176654
PD_2014	L-HDL-PL %	Vesicle docking	2025-01-13	57/17951	0.040515	0.176654
PD_2014	L-HDL-PL %	Macromolecule deacylation	2025-01-13	58/17951	0.041212	0.176654
PD_2014	L-HDL-PL %	Maternal process involved in female pregnancy	2025-01-13	59/17951	0.0419086	0.176654
PD_2014	L-HDL-PL %	Protein localization to chromatin	2025-01-13	61/17951	0.0433004	0.176654
PD_2014	L-HDL-PL %	Mitotic sister chromatid separation	2025-01-13	63/17951	0.0446904	0.176654
PD_2014	L-HDL-PL %	Negative regulation of nuclear division	2025-01-13	63/17951	0.0446904	0.176654
PD_2014	L-HDL-PL %	Establishment of organelle localization	2025-02-13	479/17951	0.0456323	0.176654
PD_2014	L-HDL-PL %	Golgi to plasma membrane transport	2025-01-13	65/17951	0.0460784	0.176654
PD_2014	L-HDL-PL %	Oligosaccharide metabolic process	2025-01-13	67/17951	0.0474646	0.176654
PD_2014	L-HDL-PL %	Rna polymerase ii preinitiation complex assembly	2025-01-13	67/17951	0.0474646	0.176654
PD_2014	L-HDL-PL %	Vesicle targeting	2025-01-13	67/17951	0.0474646	0.176654
PD_2014	L-HDL-PL %	Regulation of coagulation	2025-01-13	74/17951	0.0523017	0.191242
PD_2014	L-HDL-PL %	Phosphatidylcholine metabolic process	2025-01-13	76/17951	0.0536796	0.192896
PD_2014	L-HDL-PL %	Exocytic process	2025-01-13	79/17951	0.0557429	0.193492
PD_2014	L-HDL-PL %	Transcription preinitiation complex assembly	2025-01-13	81/17951	0.0571161	0.193492
PD_2014	L-HDL-PL %	Chromosome separation	2025-01-13	82/17951	0.057802	0.193492
PD_2014	L-HDL-PL %	Energy homeostasis	2025-01-13	83/17951	0.0584875	0.193492
PD_2014	L-HDL-PL %	Export across plasma membrane	2025-01-13	83/17951	0.0584875	0.193492
PD_2014	L-HDL-PL %	Membrane docking	2025-01-13	85/17951	0.0598571	0.194929
PD_2014	L-HDL-PL %	Proteoglycan metabolic process	2025-01-13	89/17951	0.0625906	0.195239
PD_2014	L-HDL-PL %	Rna 3 end processing	2025-01-13	90/17951	0.0632729	0.195239
PD_2014	L-HDL-PL %	Mitotic cytokinesis	2025-01-13	91/17951	0.0639547	0.195239
PD_2014	L-HDL-PL %	Mucopolysaccharide metabolic process	2025-01-13	91/17951	0.0639547	0.195239
PD_2014	L-HDL-PL %	Regulation of embryonic development	2025-01-13	92/17951	0.064636	0.195239
PD_2014	L-HDL-PL %	Amine transport	2025-01-13	94/17951	0.0659973	0.195732
PD_2014	L-HDL-PL %	Negative regulation of chromosome organization	2025-01-13	95/17951	0.0666773	0.195732
PD_2014	L-LDL-PL %	Isotype switching to iga isotypes	2025-01-04	7/17951	0.00155902	0.0294071
PD_2014	L-LDL-PL %	Dna recombination	2025-02-04	345/17951	0.00215401	0.0294071
PD_2014	L-LDL-PL %	Zinc ion import into organelle	2025-01-04	11/17951	0.00244907	0.0294071
PD_2014	L-LDL-PL %	Cellular response to thyroid hormone stimulus	2025-01-04	12/17951	0.00267149	0.0294071
PD_2014	L-LDL-PL %	Double strand break repair via break induced replication	2025-01-04	12/17951	0.00267149	0.0294071
PD_2014	L-LDL-PL %	Regulation of dna templated dna replication initiation	2025-01-04	15/17951	0.00333852	0.0294071
PD_2014	L-LDL-PL %	Mitotic dna replication	2025-01-04	17/17951	0.00378303	0.0294071
PD_2014	L-LDL-PL %	Dna unwinding involved in dna replication	2025-01-04	21/17951	0.00467159	0.0294071
PD_2014	L-LDL-PL %	Regulation of dna metabolic process	2025-02-04	515/17951	0.00474328	0.0294071
PD_2014	L-LDL-PL %	Thyroid hormone generation	2025-01-04	23/17951	0.00511565	0.0294071
PD_2014	L-LDL-PL %	Response to thyroid hormone	2025-01-04	24/17951	0.00533762	0.0294071
PD_2014	L-LDL-PL %	Decidualization	2025-01-04	25/17951	0.00555956	0.0294071
PD_2014	L-LDL-PL %	Positive regulation of isotype switching	2025-01-04	29/17951	0.00644693	0.0294071
PD_2014	L-LDL-PL %	Thyroid hormone metabolic process	2025-01-04	29/17951	0.00644693	0.0294071
PD_2014	L-LDL-PL %	Zinc ion transport	2025-01-04	29/17951	0.00644693	0.0294071
PD_2014	L-LDL-PL %	Maternal placenta development	2025-01-04	35/17951	0.00777688	0.032087
PD_2014	L-LDL-PL %	Dna replication initiation	2025-01-04	37/17951	0.0082199	0.032087
PD_2014	L-LDL-PL %	Regulation of isotype switching	2025-01-04	38/17951	0.00844135	0.032087
PD_2014	L-LDL-PL %	Positive regulation of b cell mediated immunity	2025-01-04	43/17951	0.00954806	0.033271
PD_2014	L-LDL-PL %	Collagen catabolic process	2025-01-04	45/17951	0.00999049	0.033271
PD_2014	L-LDL-PL %	Cell cycle dna replication	2025-01-04	46/17951	0.0102116	0.033271
PD_2014	L-LDL-PL %	Regulation of dna templated dna replication	2025-01-04	49/17951	0.0108749	0.0338214
PD_2014	L-LDL-PL %	Positive regulation of immunoglobulin production	2025-01-04	55/17951	0.0122004	0.035807
PD_2014	L-LDL-PL %	Immunoglobulin production involved in immunoglobulin mediated immune response	2025-01-04	59/17951	0.0130833	0.035807
PD_2014	L-LDL-PL %	Maternal process involved in female pregnancy	2025-01-04	59/17951	0.0130833	0.035807
PD_2014	L-LDL-PL %	Regulation of b cell mediated immunity	2025-01-04	63/17951	0.0139656	0.0367517
PD_2014	L-LDL-PL %	Somatic diversification of immunoglobulins	2025-01-04	67/17951	0.0148474	0.037625
PD_2014	L-LDL-PL %	Positive regulation of dna recombination	2025-01-04	77/17951	0.0170492	0.038739
PD_2014	L-LDL-PL %	Regulation of immunoglobulin production	2025-01-04	77/17951	0.0170492	0.038739
PD_2014	L-LDL-PL %	Somatic diversification of immune receptors	2025-01-04	79/17951	0.0174891	0.038739
PD_2014	L-LDL-PL %	Dna metabolic process	2025-02-04	1009/17951	0.0175518	0.038739
PD_2014	L-LDL-PL %	Export across plasma membrane	2025-01-04	83/17951	0.0183684	0.0389138
PD_2014	L-LDL-PL %	Positive regulation of b cell activation	2025-01-04	85/17951	0.0188079	0.0389138
PD_2014	L-LDL-PL %	B cell activation involved in immune response	2025-01-04	89/17951	0.0196864	0.0389138
PD_2014	L-LDL-PL %	Dna conformation change	2025-01-04	90/17951	0.0199059	0.0389138
PD_2014	L-LDL-PL %	Transition metal ion transport	2025-01-04	100/17951	0.0220992	0.0420014
PD_2014	L-LDL-PL %	Collagen metabolic process	2025-01-04	107/17951	0.0236323	0.0437013
PD_2014	L-LDL-PL %	Phenol containing compound metabolic process	2025-01-04	115/17951	0.0253822	0.0457021
PD_2014	L-LDL-PL %	Regulation of dna replication	2025-01-04	127/17951	0.0280027	0.0491275
PD_2014	L-LDL-PL %	Regulation of b cell activation	2025-01-04	131/17951	0.028875	0.0491692
PD_2014	L-LDL-PL %	Positive regulation of adaptive immune response	2025-01-04	134/17951	0.0295288	0.0491692
PD_2014	L-LDL-PL %	Positive regulation of production of molecular mediator of immune response	2025-01-04	137/17951	0.0301823	0.0491692
PD_2014	L-LDL-PL %	Regulation of dna recombination	2025-01-04	143/17951	0.0314884	0.0501039
PD_2014	L-LDL-PL %	Placenta development	2025-01-04	151/17951	0.0332277	0.0511823
PD_2014	L-LDL-PL %	Positive regulation of leukocyte mediated immunity	2025-01-04	153/17951	0.0336622	0.0511823
PD_2014	L-LDL-PL %	Ensheathment of neurons	2025-01-04	158/17951	0.0347477	0.0513858
PD_2014	L-LDL-PL %	Dna templated dna replication	2025-01-04	164/17951	0.0360491	0.0513858
PD_2014	L-LDL-PL %	Symbiont entry into host	2025-01-04	164/17951	0.0360491	0.0513858
PD_2014	L-LDL-PL %	Cellular modified amino acid metabolic process	2025-01-04	192/17951	0.0421051	0.0546045
PD_2014	L-LDL-PL %	Recombinational repair	2025-01-04	192/17951	0.0421051	0.0546045
PD_2014	L-LDL-PL %	Regulation of lymphocyte mediated immunity	2025-01-04	192/17951	0.0421051	0.0546045
PD_2014	L-LDL-PL %	Regulation of production of molecular mediator of immune response	2025-01-04	192/17951	0.0421051	0.0546045
PD_2014	L-LDL-PL %	Immunoglobulin production	2025-01-04	195/17951	0.0427522	0.0546045
PD_2014	L-LDL-PL %	Immune system development	2025-01-04	200/17951	0.0438301	0.0546045
PD_2014	L-LDL-PL %	B cell mediated immunity	2025-01-04	203/17951	0.0444764	0.0546045
PD_2014	L-LDL-PL %	Biological process involved in interaction with host	2025-01-04	204/17951	0.0446917	0.0546045
PD_2014	L-LDL-PL %	Regulation of adaptive immune response	2025-01-04	213/17951	0.0466283	0.05532
PD_2014	L-LDL-PL %	Multi multicellular organism process	2025-01-04	216/17951	0.0472731	0.05532
PD_2014	L-LDL-PL %	Lymphocyte activation involved in immune response	2025-01-04	218/17951	0.0477029	0.05532
PD_2014	L-LDL-PL %	Hormone metabolic process	2025-01-04	241/17951	0.0526342	0.0600215
PD_2014	L-LDL-PL %	Regulation of leukocyte mediated immunity	2025-01-04	252/17951	0.054986	0.0616754
PD_2014	L-LDL-PL %	Positive regulation of immune effector process	2025-01-04	265/17951	0.0577596	0.0637415
PD_2014	L-LDL-PL %	B cell activation	2025-01-04	278/17951	0.0605271	0.0651629
PD_2014	L-LDL-PL %	Dna replication	2025-01-04	280/17951	0.0609524	0.0651629
PD_2014	L-LDL-PL %	Positive regulation of dna metabolic process	2025-01-04	299/17951	0.0649849	0.0680671
PD_2014	L-LDL-PL %	Cell activation involved in immune response	2025-01-04	312/17951	0.0677365	0.0680671
PD_2014	L-LDL-PL %	Biological process involved in symbiotic interaction	2025-01-04	314/17951	0.0681593	0.0680671
PD_2014	L-LDL-PL %	Production of molecular mediator of immune response	2025-01-04	315/17951	0.0683706	0.0680671
PD_2014	L-LDL-PL %	Double strand break repair	2025-01-04	318/17951	0.0690044	0.0680671
PD_2014	L-LDL-PL %	Viral life cycle	2025-01-04	321/17951	0.0696379	0.0680671
PD_2014	L-LDL-PL %	Lymphocyte mediated immunity	2025-01-04	370/17951	0.0799389	0.0770353
PD_2014	L-LDL-PL %	Adaptive immune response based on somatic recombination of immune receptors built from immunoglobulin superfamily domains	2025-01-04	381/17951	0.0822396	0.0778642
PD_2014	L-LDL-PL %	Positive regulation of cell activation	2025-01-04	385/17951	0.0830751	0.0778642
PD_2014	L-LDL-PL %	Regulation of immune effector process	2025-01-04	398/17951	0.0857867	0.0793191
PD_2014	L-LDL-PL %	Viral process	2025-01-04	427/17951	0.0918139	0.08376
PD_2014	L-LDL-PL %	Leukocyte mediated immunity	2025-01-04	469/17951	0.10049	0.0904689
PD_2014	L-LDL-PL %	Regulation of lymphocyte activation	2025-01-04	511/17951	0.109104	0.0969481
PD_2014	L-LDL-PL %	Regulation of hormone levels	2025-01-04	544/17951	0.115828	0.101604
PD_2014	L-LDL-PL %	Organic hydroxy compound metabolic process	2025-01-04	566/17951	0.12029	0.104182
PD_2014	L-LDL-PL %	Dna repair	2025-01-04	615/17951	0.130167	0.110969
PD_2014	L-LDL-PL %	Cellular response to hormone stimulus	2025-01-04	621/17951	0.131371	0.110969
PD_2014	L-LDL-PL %	Regulation of cell activation	2025-01-04	638/17951	0.134774	0.111431
PD_2014	L-LDL-PL %	Chromosome organization	2025-01-04	640/17951	0.135174	0.111431
PD_2014	L-LDL-PL %	Immune effector process	2025-01-04	718/17951	0.150657	0.122716
PD_2014	L-LDL-PL %	Epithelial cell differentiation	2025-01-04	753/17951	0.157537	0.125618
PD_2014	L-LDL-PL %	Adaptive immune response	2025-01-04	756/17951	0.158125	0.125618
PD_2014	L-LDL-PL %	Proteolysis involved in protein catabolic process	2025-01-04	765/17951	0.159886	0.125618
PD_2014	L-LDL-PL %	Mitotic cell cycle process	2025-01-04	774/17951	0.161645	0.125618
PD_2014	L-LDL-PL %	Positive regulation of immune response	2025-01-04	783/17951	0.1634	0.125618
PD_2014	L-LDL-PL %	Lymphocyte activation	2025-01-04	807/17951	0.168069	0.127772
PD_2014	L-LDL-PL %	Monoatomic cation transmembrane transport	2025-01-04	861/17951	0.178502	0.134212
PD_2014	L-LDL-PL %	Response to hormone	2025-01-04	890/17951	0.184065	0.13689
PD_2014	L-LDL-PL %	Dna damage response	2025-01-04	906/17951	0.187121	0.137649
PD_2014	L-LDL-PL %	Mitotic cell cycle	2025-01-04	926/17951	0.19093	0.137649
PD_2014	L-LDL-PL %	Export from cell	2025-01-04	927/17951	0.19112	0.137649
PD_2014	L-LDL-PL %	Multicellular organismal reproductive process	2025-01-04	980/17951	0.201147	0.142016
PD_2014	L-LDL-PL %	Regulation of immune response	2025-01-04	981/17951	0.201335	0.142016
PD_2014	L-LDL-PL %	Positive regulation of cell population proliferation	2025-01-04	1000/17951	0.204907	0.142134
PD_2014	L-LDL-PL %	Protein catabolic process	2025-01-04	1004/17951	0.205657	0.142134
PD_2014	L-LDL-PL %	Developmental process involved in reproduction	2025-01-04	1018/17951	0.208279	0.142506
PD_2014	L-LDL-PL %	Monoatomic ion transmembrane transport	2025-01-04	1031/17951	0.210707	0.142741
PD_2014	L-LDL-PL %	Monoatomic cation transport	2025-01-04	1049/17951	0.214061	0.143591
PD_2014	L-LDL-PL %	Positive regulation of immune system process	2025-01-04	1120/17951	0.227185	0.150189
PD_2014	L-LDL-PL %	Cell activation	2025-01-04	1126/17951	0.228287	0.150189
PD_2014	L-LDL-PL %	Positive regulation of gene expression	2025-01-04	1218/17951	0.245029	0.159668
PD_2014	L-LDL-PL %	Epithelium development	2025-01-04	1236/17951	0.248273	0.160256
PD_2014	L-LDL-PL %	Monoatomic ion transport	2025-01-04	1256/17951	0.251865	0.161055
PD_2014	L-LDL-PL %	Cell cycle process	2025-01-04	1305/17951	0.26061	0.165104
PD_2014	L-LDL-PL %	Positive regulation of developmental process	2025-01-04	1392/17951	0.275948	0.173217
PD_2014	L-LDL-PL %	Organonitrogen compound catabolic process	2025-01-04	1448/17951	0.285694	0.177704
PD_2014	L-LDL-PL %	Macromolecule catabolic process	2025-01-04	1486/17951	0.292251	0.180145
PD_2014	L-LDL-PL %	Reproductive process	2025-01-04	1549/17951	0.303022	0.185117
PD_2014	L-LDL-PL %	Regulation of programmed cell death	2025-01-04	1566/17951	0.305908	0.185226
PD_2014	L-LDL-PL %	Transmembrane transport	2025-01-04	1606/17951	0.312661	0.186894
PD_2014	L-LDL-PL %	Regulation of immune system process	2025-01-04	1626/17951	0.31602	0.186894
PD_2014	L-LDL-PL %	Proteolysis	2025-01-04	1631/17951	0.316857	0.186894
PD_2014	L-LDL-PL %	Cell cycle	2025-01-04	1684/17951	0.325689	0.190461
PD_2014	L-LDL-PL %	Positive regulation of multicellular organismal process	2025-01-04	1701/17951	0.328504	0.190479
PD_2014	L-LDL-PL %	Response to endogenous stimulus	2025-01-04	1735/17951	0.334106	0.1921
PD_2014	L-LDL-PL %	Biological process involved in interspecies interaction between organisms	2025-01-04	1780/17951	0.341468	0.194697
PD_2014	L-LDL-PL %	Regulation of cell population proliferation	2025-01-04	1799/17951	0.344558	0.194835
PD_2014	L-LDL-PL %	Cellular response to stress	2025-01-04	1867/17951	0.355527	0.19939
PD_2014	L-VLDL-PL %	Tubulin deacetylation	2025-02-17	23/17951	0.000211084	0.0497524
PD_2014	L-VLDL-PL %	Regulation of protein deacetylation	2025-02-17	29/17951	0.000337605	0.0497524
PD_2014	L-VLDL-PL %	Regulation of superoxide metabolic process	2025-02-17	29/17951	0.000337605	0.0497524
PD_2014	L-VLDL-PL %	Protein deacetylation	2025-02-17	42/17951	0.000710793	0.0689768
PD_2014	L-VLDL-PL %	Ventricular septum morphogenesis	2025-02-17	44/17951	0.000780095	0.0689768
PD_2014	L-VLDL-PL %	Macromolecule deacylation	2025-02-17	58/17951	0.00135253	0.0996598
PD_2014	L-VLDL-PL %	Cardiac septum morphogenesis	2025-02-17	73/17951	0.00213243	0.104159
PD_2014	L-VLDL-PL %	Superoxide metabolic process	2025-02-17	73/17951	0.00213243	0.104159
PD_2014	L-VLDL-PL %	Ventricular septum development	2025-02-17	75/17951	0.0022492	0.104159
PD_2014	L-VLDL-PL %	Regulation of lipid metabolic process	2025-03-17	327/17951	0.00336947	0.104159
PD_2014	L-VLDL-PL %	Cardiac septum development	2025-02-17	109/17951	0.00468143	0.104159
PD_2014	L-VLDL-PL %	Muscular septum morphogenesis	2025-01-17	5/17951	0.00472668	0.104159
PD_2014	L-VLDL-PL %	Regulation of lung blood pressure	2025-01-17	5/17951	0.00472668	0.104159
PD_2014	L-VLDL-PL %	Phenol containing compound metabolic process	2025-02-17	115/17951	0.00519617	0.104159
PD_2014	L-VLDL-PL %	Negative regulation of tubulin deacetylation	2025-01-17	6/17951	0.00566949	0.104159
PD_2014	L-VLDL-PL %	Positive regulation of protein localization to synapse	2025-01-17	6/17951	0.00566949	0.104159
PD_2014	L-VLDL-PL %	Cardiac chamber morphogenesis	2025-02-17	128/17951	0.00639674	0.104159
PD_2014	L-VLDL-PL %	Cardiac ventricle development	2025-02-17	128/17951	0.00639674	0.104159
PD_2014	L-VLDL-PL %	Intracellular distribution of mitochondria	2025-01-17	7/17951	0.00661145	0.104159
PD_2014	L-VLDL-PL %	Negative regulation of establishment of protein localization to mitochondrion	2025-01-17	7/17951	0.00661145	0.104159
PD_2014	L-VLDL-PL %	Plus end directed organelle transport along microtubule	2025-01-17	7/17951	0.00661145	0.104159
PD_2014	L-VLDL-PL %	Regulation of removal of superoxide radicals	2025-01-17	7/17951	0.00661145	0.104159
PD_2014	L-VLDL-PL %	Hard palate development	2025-01-17	8/17951	0.00755258	0.104159
PD_2014	L-VLDL-PL %	Membranous septum morphogenesis	2025-01-17	8/17951	0.00755258	0.104159
PD_2014	L-VLDL-PL %	Regulation of lipid kinase activity	2025-01-17	8/17951	0.00755258	0.104159
PD_2014	L-VLDL-PL %	Tetrahydrofolate biosynthetic process	2025-01-17	8/17951	0.00755258	0.104159
PD_2014	L-VLDL-PL %	Lipid metabolic process	2025-05-17	1408/17951	0.00820829	0.104159
PD_2014	L-VLDL-PL %	Regulation of reactive oxygen species metabolic process	2025-02-17	148/17951	0.00846647	0.104159
PD_2014	L-VLDL-PL %	Dermatan sulfate metabolic process	2025-01-17	9/17951	0.00849287	0.104159
PD_2014	L-VLDL-PL %	Diaphragm development	2025-01-17	9/17951	0.00849287	0.104159
PD_2014	L-VLDL-PL %	Heparan sulfate proteoglycan catabolic process	2025-01-17	9/17951	0.00849287	0.104159
PD_2014	L-VLDL-PL %	Tetrahydrobiopterin metabolic process	2025-01-17	9/17951	0.00849287	0.104159
PD_2014	L-VLDL-PL %	Vesicle tethering involved in exocytosis	2025-01-17	9/17951	0.00849287	0.104159
PD_2014	L-VLDL-PL %	Cellular response to reactive oxygen species	2025-02-17	154/17951	0.00913881	0.104159
PD_2014	L-VLDL-PL %	Cellular response to brain derived neurotrophic factor stimulus	2025-01-17	10/17951	0.00943232	0.104159
PD_2014	L-VLDL-PL %	Folic acid containing compound biosynthetic process	2025-01-17	10/17951	0.00943232	0.104159
PD_2014	L-VLDL-PL %	Planar cell polarity pathway involved in neural tube closure	2025-01-17	10/17951	0.00943232	0.104159
PD_2014	L-VLDL-PL %	Rrna 3 end processing	2025-01-17	10/17951	0.00943232	0.104159
PD_2014	L-VLDL-PL %	Disaccharide metabolic process	2025-01-17	11/17951	0.0103709	0.104159
PD_2014	L-VLDL-PL %	Internal protein amino acid acetylation	2025-01-17	11/17951	0.0103709	0.104159
PD_2014	L-VLDL-PL %	Proteoglycan catabolic process	2025-01-17	11/17951	0.0103709	0.104159
PD_2014	L-VLDL-PL %	Regulation of response to reactive oxygen species	2025-01-17	11/17951	0.0103709	0.104159
PD_2014	L-VLDL-PL %	Cardiac chamber development	2025-02-17	169/17951	0.0109209	0.104159
PD_2014	L-VLDL-PL %	Cellular response to thyroid hormone stimulus	2025-01-17	12/17951	0.0113087	0.104159
PD_2014	L-VLDL-PL %	Dermatan sulfate proteoglycan metabolic process	2025-01-17	12/17951	0.0113087	0.104159
PD_2014	L-VLDL-PL %	Dopamine biosynthetic process	2025-01-17	12/17951	0.0113087	0.104159
PD_2014	L-VLDL-PL %	Double strand break repair via break induced replication	2025-01-17	12/17951	0.0113087	0.104159
PD_2014	L-VLDL-PL %	Establishment of planar polarity involved in neural tube closure	2025-01-17	12/17951	0.0113087	0.104159
PD_2014	L-VLDL-PL %	Negative regulation of membrane potential	2025-01-17	13/17951	0.0122457	0.109495
PD_2014	L-VLDL-PL %	Positive regulation of nitric oxide synthase activity	2025-01-17	14/17951	0.0131818	0.109495
PD_2014	L-VLDL-PL %	Regulation of establishment of planar polarity	2025-01-17	14/17951	0.0131818	0.109495
PD_2014	L-VLDL-PL %	Regulation of long term synaptic depression	2025-01-17	14/17951	0.0131818	0.109495
PD_2014	L-VLDL-PL %	Cellular modified amino acid metabolic process	2025-02-17	192/17951	0.0139271	0.109495
PD_2014	L-VLDL-PL %	Establishment of planar polarity of embryonic epithelium	2025-01-17	15/17951	0.014117	0.109495
PD_2014	L-VLDL-PL %	Histone mrna catabolic process	2025-01-17	15/17951	0.014117	0.109495
PD_2014	L-VLDL-PL %	Pteridine containing compound biosynthetic process	2025-01-17	15/17951	0.014117	0.109495
PD_2014	L-VLDL-PL %	Regulation of dna templated dna replication initiation	2025-01-17	15/17951	0.014117	0.109495
PD_2014	L-VLDL-PL %	Amide catabolic process	2025-01-17	16/17951	0.0150515	0.112785
PD_2014	L-VLDL-PL %	Regulation of cellular response to heat	2025-01-17	16/17951	0.0150515	0.112785
PD_2014	L-VLDL-PL %	Response to reactive oxygen species	2025-02-17	205/17951	0.0157682	0.113985
PD_2014	L-VLDL-PL %	Heparin metabolic process	2025-01-17	17/17951	0.0159851	0.113985
PD_2014	L-VLDL-PL %	Mitotic dna replication	2025-01-17	17/17951	0.0159851	0.113985
PD_2014	L-VLDL-PL %	Axonal transport of mitochondrion	2025-01-17	18/17951	0.0169178	0.115756
PD_2014	L-VLDL-PL %	Mitochondrion distribution	2025-01-17	19/17951	0.0178498	0.115756
PD_2014	L-VLDL-PL %	Neuromuscular process controlling posture	2025-01-17	19/17951	0.0178498	0.115756
PD_2014	L-VLDL-PL %	Tetrahydrofolate metabolic process	2025-01-17	19/17951	0.0178498	0.115756
PD_2014	L-VLDL-PL %	Regulation of superoxide anion generation	2025-01-17	20/17951	0.0187809	0.115756
PD_2014	L-VLDL-PL %	Dna unwinding involved in dna replication	2025-01-17	21/17951	0.0197111	0.115756
PD_2014	L-VLDL-PL %	Response to lead ion	2025-01-17	21/17951	0.0197111	0.115756
PD_2014	L-VLDL-PL %	Catechol containing compound biosynthetic process	2025-01-17	22/17951	0.0206406	0.115756
PD_2014	L-VLDL-PL %	Diol biosynthetic process	2025-01-17	22/17951	0.0206406	0.115756
PD_2014	L-VLDL-PL %	Regulation of protein localization to synapse	2025-01-17	22/17951	0.0206406	0.115756
PD_2014	L-VLDL-PL %	Monocarboxylic acid metabolic process	2025-03-17	639/17951	0.0210361	0.115756
PD_2014	L-VLDL-PL %	Reactive oxygen species metabolic process	2025-02-17	239/17951	0.0210474	0.115756
PD_2014	L-VLDL-PL %	Chromosome organization	2025-03-17	640/17951	0.0211228	0.115756
PD_2014	L-VLDL-PL %	Thyroid hormone generation	2025-01-17	23/17951	0.0215692	0.115756
PD_2014	L-VLDL-PL %	Cellular response to oxygen radical	2025-01-17	24/17951	0.022497	0.115756
PD_2014	L-VLDL-PL %	Cochlea morphogenesis	2025-01-17	24/17951	0.022497	0.115756
PD_2014	L-VLDL-PL %	Histone mrna metabolic process	2025-01-17	24/17951	0.022497	0.115756
PD_2014	L-VLDL-PL %	Inclusion body assembly	2025-01-17	24/17951	0.022497	0.115756
PD_2014	L-VLDL-PL %	Maturation of 5 8s rrna from tricistronic rrna transcript ssu rrna 5 8s rrna lsu rrna	2025-01-17	24/17951	0.022497	0.115756
PD_2014	L-VLDL-PL %	Regulation of cellular response to oxidative stress	2025-01-17	24/17951	0.022497	0.115756
PD_2014	L-VLDL-PL %	Response to thyroid hormone	2025-01-17	24/17951	0.022497	0.115756
PD_2014	L-VLDL-PL %	Regulation of chromosome organization	2025-02-17	248/17951	0.0225533	0.115756
PD_2014	L-VLDL-PL %	Decidualization	2025-01-17	25/17951	0.0234239	0.115756
PD_2014	L-VLDL-PL %	Positive regulation of heart rate	2025-01-17	25/17951	0.0234239	0.115756
PD_2014	L-VLDL-PL %	Positive regulation of monooxygenase activity	2025-01-17	25/17951	0.0234239	0.115756
PD_2014	L-VLDL-PL %	Regulation of nitric oxide synthase activity	2025-01-17	25/17951	0.0234239	0.115756
PD_2014	L-VLDL-PL %	Cellular response to oxidative stress	2025-02-17	254/17951	0.0235817	0.115756
PD_2014	L-VLDL-PL %	Small molecule metabolic process	2025-05-17	1836/17951	0.0241351	0.115756
PD_2014	L-VLDL-PL %	Astrocyte activation	2025-01-17	26/17951	0.0243501	0.115756
PD_2014	L-VLDL-PL %	Negative regulation of cellular senescence	2025-01-17	26/17951	0.0243501	0.115756
PD_2014	L-VLDL-PL %	Secondary palate development	2025-01-17	26/17951	0.0243501	0.115756
PD_2014	L-VLDL-PL %	Establishment of mitochondrion localization microtubule mediated	2025-01-17	27/17951	0.0252754	0.118195
PD_2014	L-VLDL-PL %	Rrna metabolic process	2025-02-17	265/17951	0.0255169	0.118195
PD_2014	L-VLDL-PL %	Glycosaminoglycan catabolic process	2025-01-17	28/17951	0.0261998	0.118195
PD_2014	L-VLDL-PL %	Negative regulation of lipid catabolic process	2025-01-17	28/17951	0.0261998	0.118195
PD_2014	L-VLDL-PL %	Response to oxygen radical	2025-01-17	28/17951	0.0261998	0.118195
PD_2014	L-VLDL-PL %	Heart morphogenesis	2025-02-17	271/17951	0.0265994	0.118727
PD_2014	L-VLDL-PL %	Folic acid containing compound metabolic process	2025-01-17	29/17951	0.0271235	0.118727
PD_2014	L-VLDL-PL %	Thyroid hormone metabolic process	2025-01-17	29/17951	0.0271235	0.118727
PD_2014	L-VLDL-PL %	Regulation of mitochondrial fission	2025-01-17	30/17951	0.0280463	0.121563
PD_2014	L-VLDL-PL %	Diol metabolic process	2025-01-17	31/17951	0.0289683	0.12434
PD_2014	L-VLDL-PL %	Long term synaptic depression	2025-01-17	32/17951	0.0298895	0.125851
PD_2014	L-VLDL-PL %	Vesicle tethering	2025-01-17	32/17951	0.0298895	0.125851
PD_2014	L-VLDL-PL %	Establishment of mitochondrion localization	2025-01-17	33/17951	0.0308099	0.126212
PD_2014	L-VLDL-PL %	Aminoglycan catabolic process	2025-01-17	34/17951	0.0317294	0.126212
PD_2014	L-VLDL-PL %	Stress granule assembly	2025-01-17	34/17951	0.0317294	0.126212
PD_2014	L-VLDL-PL %	Glycoprotein catabolic process	2025-01-17	35/17951	0.0326481	0.126212
PD_2014	L-VLDL-PL %	Maternal placenta development	2025-01-17	35/17951	0.0326481	0.126212
PD_2014	L-VLDL-PL %	Maturation of 5 8s rrna	2025-01-17	35/17951	0.0326481	0.126212
PD_2014	L-VLDL-PL %	Pteridine containing compound metabolic process	2025-01-17	35/17951	0.0326481	0.126212
PD_2014	L-VLDL-PL %	Vesicle docking involved in exocytosis	2025-01-17	35/17951	0.0326481	0.126212
PD_2014	L-VLDL-PL %	Negative regulation of striated muscle cell apoptotic process	2025-01-17	36/17951	0.033566	0.126212
PD_2014	L-VLDL-PL %	Positive regulation of microtubule polymerization or depolymerization	2025-01-17	36/17951	0.033566	0.126212
PD_2014	L-VLDL-PL %	Regulation of response to oxidative stress	2025-01-17	36/17951	0.033566	0.126212
PD_2014	L-VLDL-PL %	Response to pain	2025-01-17	36/17951	0.033566	0.126212
PD_2014	L-VLDL-PL %	Dna replication initiation	2025-01-17	37/17951	0.0344831	0.126212
PD_2014	L-VLDL-PL %	Establishment of tissue polarity	2025-01-17	37/17951	0.0344831	0.126212
PD_2014	L-VLDL-PL %	Positive regulation of axon extension	2025-01-17	37/17951	0.0344831	0.126212
PD_2014	L-VLDL-PL %	Nucleotide sugar metabolic process	2025-01-17	38/17951	0.0353993	0.126212
PD_2014	L-VLDL-PL %	Positive regulation of blood circulation	2025-01-17	38/17951	0.0353993	0.126212
PD_2014	L-VLDL-PL %	Positive regulation of oxidoreductase activity	2025-01-17	38/17951	0.0353993	0.126212
PD_2014	L-VLDL-PL %	Positive regulation of telomere maintenance via telomere lengthening	2025-01-17	38/17951	0.0353993	0.126212
PD_2014	L-VLDL-PL %	Cellular response to chemical stress	2025-02-17	320/17951	0.0361182	0.127744
PD_2014	L-VLDL-PL %	Amine biosynthetic process	2025-01-17	40/17951	0.0372294	0.128588
PD_2014	L-VLDL-PL %	Mitochondrial fission	2025-01-17	40/17951	0.0372294	0.128588
PD_2014	L-VLDL-PL %	Regulation of monooxygenase activity	2025-01-17	40/17951	0.0372294	0.128588
PD_2014	L-VLDL-PL %	Dopamine metabolic process	2025-01-17	41/17951	0.0381432	0.130723
PD_2014	L-VLDL-PL %	Amyloid fibril formation	2025-01-17	42/17951	0.0390562	0.131809
PD_2014	L-VLDL-PL %	Superoxide anion generation	2025-01-17	42/17951	0.0390562	0.131809
PD_2014	L-VLDL-PL %	Astrocyte development	2025-01-17	44/17951	0.0408797	0.135888
PD_2014	L-VLDL-PL %	Membrane fission	2025-01-17	44/17951	0.0408797	0.135888
PD_2014	L-VLDL-PL %	Collagen catabolic process	2025-01-17	45/17951	0.0417902	0.137878
PD_2014	L-VLDL-PL %	Cell cycle dna replication	2025-01-17	46/17951	0.0427	0.138808
PD_2014	L-VLDL-PL %	Cellular modified amino acid biosynthetic process	2025-01-17	46/17951	0.0427	0.138808
PD_2014	L-VLDL-PL %	Inner ear receptor cell development	2025-01-17	47/17951	0.0436089	0.139708
PD_2014	L-VLDL-PL %	Regulation of establishment of protein localization to mitochondrion	2025-01-17	47/17951	0.0436089	0.139708
PD_2014	L-VLDL-PL %	Phenol containing compound biosynthetic process	2025-01-17	48/17951	0.044517	0.140295
PD_2014	L-VLDL-PL %	Sulfur compound catabolic process	2025-01-17	48/17951	0.044517	0.140295
PD_2014	L-VLDL-PL %	Muscle organ development	2025-02-17	361/17951	0.0449547	0.140295
PD_2014	L-VLDL-PL %	Regulation of dna templated dna replication	2025-01-17	49/17951	0.0454243	0.140295
PD_2014	L-VLDL-PL %	Cochlea development	2025-01-17	50/17951	0.0463307	0.140295
PD_2014	L-VLDL-PL %	Negative regulation of blood pressure	2025-01-17	50/17951	0.0463307	0.140295
PD_2014	L-VLDL-PL %	Vasodilation	2025-01-17	50/17951	0.0463307	0.140295
PD_2014	L-VLDL-PL %	Wnt signaling pathway planar cell polarity pathway	2025-01-17	50/17951	0.0463307	0.140295
PD_2014	L-VLDL-PL %	Leukocyte activation involved in inflammatory response	2025-01-17	52/17951	0.0481413	0.142842
PD_2014	L-VLDL-PL %	Mitochondrion localization	2025-01-17	52/17951	0.0481413	0.142842
PD_2014	L-VLDL-PL %	Response to nerve growth factor	2025-01-17	52/17951	0.0481413	0.142842
PD_2014	L-VLDL-PL %	Negative regulation of synaptic transmission	2025-01-17	54/17951	0.0499486	0.147217
PD_2014	L-VLDL-PL %	Regulation of cellular senescence	2025-01-17	55/17951	0.050851	0.148884
PD_2014	L-VLDL-PL %	Catechol containing compound metabolic process	2025-01-17	56/17951	0.0517526	0.149543
PD_2014	L-VLDL-PL %	Negative regulation of muscle cell apoptotic process	2025-01-17	56/17951	0.0517526	0.149543
PD_2014	L-VLDL-PL %	Vesicle docking	2025-01-17	57/17951	0.0526535	0.150461
PD_2014	L-VLDL-PL %	Glial cell activation	2025-01-17	58/17951	0.0535535	0.150461
PD_2014	L-VLDL-PL %	Protein acetylation	2025-01-17	58/17951	0.0535535	0.150461
PD_2014	L-VLDL-PL %	Striated muscle cell apoptotic process	2025-01-17	58/17951	0.0535535	0.150461
PD_2014	L-VLDL-PL %	Fatty acid metabolic process	2025-02-17	401/17951	0.0542755	0.150461
PD_2014	L-VLDL-PL %	Cytoplasmic microtubule organization	2025-01-17	59/17951	0.0544527	0.150461
PD_2014	L-VLDL-PL %	Maternal process involved in female pregnancy	2025-01-17	59/17951	0.0544527	0.150461
PD_2014	L-VLDL-PL %	Response to oxidative stress	2025-02-17	404/17951	0.0550008	0.151032
PD_2014	L-VLDL-PL %	Polyol biosynthetic process	2025-01-17	60/17951	0.0553511	0.151056
PD_2014	L-VLDL-PL %	Regulation of microtubule polymerization	2025-01-17	61/17951	0.0562487	0.152563
PD_2014	L-VLDL-PL %	Organic acid metabolic process	2025-03-17	945/17951	0.0569598	0.153117
PD_2014	L-VLDL-PL %	Heart valve morphogenesis	2025-01-17	62/17951	0.0571455	0.153117
PD_2014	L-VLDL-PL %	Morphogenesis of a polarized epithelium	2025-01-17	63/17951	0.0580415	0.153655
PD_2014	L-VLDL-PL %	Regulation of telomere maintenance via telomere lengthening	2025-01-17	63/17951	0.0580415	0.153655
PD_2014	L-VLDL-PL %	Golgi to plasma membrane transport	2025-01-17	65/17951	0.0598311	0.155665
PD_2014	L-VLDL-PL %	Regulation of lipid catabolic process	2025-01-17	66/17951	0.0607247	0.155665
PD_2014	L-VLDL-PL %	Regulation of oxidoreductase activity	2025-01-17	66/17951	0.0607247	0.155665
PD_2014	L-VLDL-PL %	Axonal transport	2025-01-17	67/17951	0.0616175	0.155665
PD_2014	L-VLDL-PL %	Oligosaccharide metabolic process	2025-01-17	67/17951	0.0616175	0.155665
PD_2014	L-VLDL-PL %	Positive regulation of neuron apoptotic process	2025-01-17	67/17951	0.0616175	0.155665
PD_2014	L-VLDL-PL %	Rna polymerase ii preinitiation complex assembly	2025-01-17	67/17951	0.0616175	0.155665
PD_2014	L-VLDL-PL %	Vesicle targeting	2025-01-17	67/17951	0.0616175	0.155665
PD_2014	L-VLDL-PL %	Proteolysis	2025-04-17	1631/17951	0.0620222	0.155797
PD_2014	L-VLDL-PL %	Cellular response to heat	2025-01-17	69/17951	0.0634007	0.157471
PD_2014	L-VLDL-PL %	Positive regulation of dna biosynthetic process	2025-01-17	69/17951	0.0634007	0.157471
PD_2014	L-VLDL-PL %	Mechanoreceptor differentiation	2025-01-17	70/17951	0.0642911	0.157908
PD_2014	L-VLDL-PL %	Positive regulation of reactive oxygen species metabolic process	2025-01-17	70/17951	0.0642911	0.157908
PD_2014	L-VLDL-PL %	Non canonical wnt signaling pathway	2025-01-17	71/17951	0.0651807	0.158334
PD_2014	L-VLDL-PL %	Positive regulation of telomere maintenance	2025-01-17	71/17951	0.0651807	0.158334
PD_2014	L-VLDL-PL %	Activation of cysteine type endopeptidase activity involved in apoptotic process	2025-01-17	72/17951	0.0660695	0.158748
PD_2014	L-VLDL-PL %	Rna templated dna biosynthetic process	2025-01-17	72/17951	0.0660695	0.158748
PD_2014	L-VLDL-PL %	Regulation of mitochondrial membrane potential	2025-01-17	73/17951	0.0669575	0.160012
PD_2014	L-VLDL-PL %	Heart valve development	2025-01-17	74/17951	0.0678447	0.161261
PD_2014	L-VLDL-PL %	Positive regulation of axonogenesis	2025-01-17	77/17951	0.0705016	0.16668
PD_2014	L-VLDL-PL %	Protein localization to synapse	2025-01-17	78/17951	0.0713857	0.166984
PD_2014	L-VLDL-PL %	Regulation of axon extension	2025-01-17	78/17951	0.0713857	0.166984
PD_2014	L-VLDL-PL %	Axo dendritic transport	2025-01-17	79/17951	0.0722689	0.16728
PD_2014	L-VLDL-PL %	Exocytic process	2025-01-17	79/17951	0.0722689	0.16728
PD_2014	L-VLDL-PL %	Transcription preinitiation complex assembly	2025-01-17	81/17951	0.0740331	0.168979
PD_2014	L-VLDL-PL %	Establishment of organelle localization	2025-02-17	479/17951	0.0742247	0.168979
PD_2014	L-VLDL-PL %	Muscle organ morphogenesis	2025-01-17	82/17951	0.074914	0.168979
PD_2014	L-VLDL-PL %	Outflow tract morphogenesis	2025-01-17	82/17951	0.074914	0.168979
PD_2014	L-VLDL-PL %	Telomere maintenance via telomere lengthening	2025-01-17	82/17951	0.074914	0.168979
PD_2014	L-VLDL-PL %	Energy homeostasis	2025-01-17	83/17951	0.0757941	0.170096
PD_2014	L-VLDL-PL %	Neuroinflammatory response	2025-01-17	84/17951	0.0766734	0.171201
PD_2014	L-VLDL-PL %	Membrane docking	2025-01-17	85/17951	0.0775519	0.171415
PD_2014	L-VLDL-PL %	Central nervous system neuron development	2025-01-17	86/17951	0.0784296	0.171415
PD_2014	L-VLDL-PL %	Reactive nitrogen species metabolic process	2025-01-17	86/17951	0.0784296	0.171415
PD_2014	L-VLDL-PL %	Fibroblast growth factor receptor signaling pathway	2025-01-17	87/17951	0.0793066	0.171415
PD_2014	L-VLDL-PL %	Astrocyte differentiation	2025-01-17	88/17951	0.0801827	0.171415
PD_2014	L-VLDL-PL %	Regulation of anatomical structure size	2025-02-17	502/17951	0.0805097	0.171415
PD_2014	L-VLDL-PL %	Proteoglycan metabolic process	2025-01-17	89/17951	0.0810581	0.171415
PD_2014	L-VLDL-PL %	Regulation of animal organ morphogenesis	2025-01-17	89/17951	0.0810581	0.171415
PD_2014	L-VLDL-PL %	Dna conformation change	2025-01-17	90/17951	0.0819327	0.171415
PD_2014	L-VLDL-PL %	Rna 3 end processing	2025-01-17	90/17951	0.0819327	0.171415
PD_2014	L-VLDL-PL %	Mitotic cytokinesis	2025-01-17	91/17951	0.0828065	0.171415
PD_2014	L-VLDL-PL %	Mucopolysaccharide metabolic process	2025-01-17	91/17951	0.0828065	0.171415
PD_2014	L-VLDL-PL %	Organelle transport along microtubule	2025-01-17	91/17951	0.0828065	0.171415
PD_2014	L-VLDL-PL %	Positive regulation of protein polymerization	2025-01-17	91/17951	0.0828065	0.171415
PD_2014	L-VLDL-PL %	Roof of mouth development	2025-01-17	91/17951	0.0828065	0.171415
PD_2014	L-VLDL-PL %	Regulation of embryonic development	2025-01-17	92/17951	0.0836796	0.171415
PD_2014	L-VLDL-PL %	Positive regulation of organelle organization	2025-02-17	514/17951	0.0838553	0.171415
PD_2014	L-VLDL-PL %	Regulation of dna metabolic process	2025-02-17	515/17951	0.0841361	0.171415
PD_2014	L-VLDL-PL %	Response to inorganic substance	2025-02-17	515/17951	0.0841361	0.171415
PD_2014	L-VLDL-PL %	Regulation of extent of cell growth	2025-01-17	95/17951	0.086294	0.173745
PD_2014	L-VLDL-PL %	Microtubule polymerization	2025-01-17	96/17951	0.0871639	0.173745
PD_2014	L-VLDL-PL %	Protein acylation	2025-01-17	96/17951	0.0871639	0.173745
PD_2014	L-VLDL-PL %	Regulation of microtubule polymerization or depolymerization	2025-01-17	96/17951	0.0871639	0.173745
PD_2014	L-VLDL-PL %	Regulation of cellular response to stress	2025-02-17	526/17951	0.0872449	0.173745
PD_2014	L-VLDL-PL %	Embryo development	2025-03-17	1133/17951	0.0879863	0.173749
PD_2014	L-VLDL-PL %	Multicellular organismal response to stress	2025-01-17	97/17951	0.088033	0.173749
PD_2014	L-VLDL-PL %	Cellular oxidant detoxification	2025-01-17	98/17951	0.0889013	0.17391
PD_2014	L-VLDL-PL %	Regulation of calcium mediated signaling	2025-01-17	98/17951	0.0889013	0.17391
PD_2014	L-VLDL-PL %	Biogenic amine metabolic process	2025-01-17	99/17951	0.0897689	0.174067
PD_2014	L-VLDL-PL %	Muscle cell apoptotic process	2025-01-17	99/17951	0.0897689	0.174067
PD_2014	L-VLDL-PL %	Neural tube formation	2025-01-17	102/17951	0.0923669	0.178323
PD_2014	L-VLDL-PL %	Positive regulation of molecular function	2025-03-17	1165/17951	0.0938877	0.180086
PD_2014	L-VLDL-PL %	Regulation of heart rate	2025-01-17	104/17951	0.0940951	0.180086
PD_2014	L-VLDL-PL %	Axon extension	2025-01-17	106/17951	0.0958201	0.180266
PD_2014	L-VLDL-PL %	Inner ear morphogenesis	2025-01-17	106/17951	0.0958201	0.180266
PD_2014	L-VLDL-PL %	Regulation of telomere maintenance	2025-01-17	106/17951	0.0958201	0.180266
PD_2014	L-VLDL-PL %	Response to heat	2025-01-17	106/17951	0.0958201	0.180266
PD_2014	L-VLDL-PL %	Collagen metabolic process	2025-01-17	107/17951	0.0966815	0.180352
PD_2014	L-VLDL-PL %	Polyol metabolic process	2025-01-17	107/17951	0.0966815	0.180352
PD_2014	L-VLDL-PL %	Protein localization to cell junction	2025-01-17	108/17951	0.0975421	0.181193
PD_2014	L-VLDL-PL %	Positive regulation of chromosome organization	2025-01-17	109/17951	0.0984019	0.182025
PD_2014	L-VLDL-PL %	Organic hydroxy compound metabolic process	2025-02-17	566/17951	0.0988444	0.182082
PD_2014	L-VLDL-PL %	Post golgi vesicle mediated transport	2025-01-17	110/17951	0.099261	0.18209
PD_2014	L-VLDL-PL %	Cellular senescence	2025-01-17	111/17951	0.100119	0.182906
PD_2014	L-VLDL-PL %	Macrophage activation	2025-01-17	112/17951	0.100977	0.18296
PD_2014	L-VLDL-PL %	Negative regulation of lipid metabolic process	2025-01-17	112/17951	0.100977	0.18296
PD_2014	L-VLDL-PL %	Regulation of dna biosynthetic process	2025-01-17	118/17951	0.106106	0.191444
PD_2014	L-VLDL-PL %	Amine metabolic process	2025-01-17	119/17951	0.106958	0.191444
PD_2014	L-VLDL-PL %	Response to type ii interferon	2025-01-17	119/17951	0.106958	0.191444
PD_2014	L-VLDL-PL %	Cytoskeleton dependent cytokinesis	2025-01-17	120/17951	0.107809	0.19219
PD_2014	L-VLDL-PL %	Aminoglycan metabolic process	2025-01-17	122/17951	0.10951	0.194329
PD_2014	L-VLDL-PL %	Organelle localization	2025-02-17	605/17951	0.110567	0.194329
PD_2014	L-VLDL-PL %	Small molecule biosynthetic process	2025-02-17	605/17951	0.110567	0.194329
PD_2014	L-VLDL-PL %	Positive regulation of lipid metabolic process	2025-01-17	124/17951	0.111207	0.194329
PD_2014	L-VLDL-PL %	Response to fibroblast growth factor	2025-01-17	124/17951	0.111207	0.194329
PD_2014	L-VLDL-PL %	Memory	2025-01-17	125/17951	0.112055	0.195039
PD_2014	L-VLDL-PL %	Nuclear transcribed mrna catabolic process	2025-01-17	126/17951	0.112901	0.195606
PD_2014	L-VLDL-PL %	Ear morphogenesis	2025-01-17	127/17951	0.113747	0.195606
PD_2014	L-VLDL-PL %	Regulation of dna replication	2025-01-17	127/17951	0.113747	0.195606
PD_2014	L-VLDL-PL %	Positive regulation of cysteine type endopeptidase activity	2025-01-17	128/17951	0.114593	0.195606
PD_2014	L-VLDL-PL %	Protein localization to mitochondrion	2025-01-17	128/17951	0.114593	0.195606
PD_2014	L-VLDL-PL %	Heart development	2025-02-17	622/17951	0.115793	0.196895
PD_2014	L-VLDL-PL %	Monocarboxylic acid catabolic process	2025-01-17	132/17951	0.117966	0.199822
PD_2014	M-HDL-PL %	Regulation of cdc42 protein signal transduction	2025-01-12	8/17951	0.00533643	0.113946
PD_2014	M-HDL-PL %	Transcription initiation at rna polymerase ii promoter	2025-02-12	167/17951	0.0053408	0.113946
PD_2014	M-HDL-PL %	Dermatan sulfate metabolic process	2025-01-12	9/17951	0.00600165	0.113946
PD_2014	M-HDL-PL %	Heparan sulfate proteoglycan catabolic process	2025-01-12	9/17951	0.00600165	0.113946
PD_2014	M-HDL-PL %	Vesicle tethering involved in exocytosis	2025-01-12	9/17951	0.00600165	0.113946
PD_2014	M-HDL-PL %	Disaccharide metabolic process	2025-01-12	11/17951	0.00733086	0.113946
PD_2014	M-HDL-PL %	Proteoglycan catabolic process	2025-01-12	11/17951	0.00733086	0.113946
PD_2014	M-HDL-PL %	Vitamin k metabolic process	2025-01-12	11/17951	0.00733086	0.113946
PD_2014	M-HDL-PL %	Zinc ion import into organelle	2025-01-12	11/17951	0.00733086	0.113946
PD_2014	M-HDL-PL %	Dermatan sulfate proteoglycan metabolic process	2025-01-12	12/17951	0.00799485	0.113946
PD_2014	M-HDL-PL %	Double strand break repair via break induced replication	2025-01-12	12/17951	0.00799485	0.113946
PD_2014	M-HDL-PL %	Dna templated transcription initiation	2025-02-12	208/17951	0.00816972	0.113946
PD_2014	M-HDL-PL %	Regulation of dna templated dna replication initiation	2025-01-12	15/17951	0.00998439	0.118295
PD_2014	M-HDL-PL %	Cdc42 protein signal transduction	2025-01-12	17/17951	0.0113087	0.118295
PD_2014	M-HDL-PL %	Heparin metabolic process	2025-01-12	17/17951	0.0113087	0.118295
PD_2014	M-HDL-PL %	Mitotic dna replication	2025-01-12	17/17951	0.0113087	0.118295
PD_2014	M-HDL-PL %	Dna unwinding involved in dna replication	2025-01-12	21/17951	0.0139525	0.137365
PD_2014	M-HDL-PL %	Tubulin deacetylation	2025-01-12	23/17951	0.0152719	0.142002
PD_2014	M-HDL-PL %	Peptidyl glutamic acid modification	2025-01-12	27/17951	0.017906	0.143532
PD_2014	M-HDL-PL %	Glycosaminoglycan catabolic process	2025-01-12	28/17951	0.0185635	0.143532
PD_2014	M-HDL-PL %	Regulation of protein deacetylation	2025-01-12	29/17951	0.0192206	0.143532
PD_2014	M-HDL-PL %	Zinc ion transport	2025-01-12	29/17951	0.0192206	0.143532
PD_2014	M-HDL-PL %	Positive regulation of coagulation	2025-01-12	30/17951	0.0198773	0.143532
PD_2014	M-HDL-PL %	Vesicle tethering	2025-01-12	32/17951	0.0211895	0.143532
PD_2014	M-HDL-PL %	Aminoglycan catabolic process	2025-01-12	34/17951	0.0225001	0.143532
PD_2014	M-HDL-PL %	Glycoprotein catabolic process	2025-01-12	35/17951	0.0231548	0.143532
PD_2014	M-HDL-PL %	Vesicle docking involved in exocytosis	2025-01-12	35/17951	0.0231548	0.143532
PD_2014	M-HDL-PL %	Dna replication initiation	2025-01-12	37/17951	0.0244629	0.144955
PD_2014	M-HDL-PL %	Nucleotide sugar metabolic process	2025-01-12	38/17951	0.0251164	0.144955
PD_2014	M-HDL-PL %	Protein deacetylation	2025-01-12	42/17951	0.0277263	0.150066
PD_2014	M-HDL-PL %	Membrane fission	2025-01-12	44/17951	0.0290289	0.150066
PD_2014	M-HDL-PL %	Cell cycle dna replication	2025-01-12	46/17951	0.0303298	0.150066
PD_2014	M-HDL-PL %	Fat soluble vitamin metabolic process	2025-01-12	47/17951	0.0309797	0.150066
PD_2014	M-HDL-PL %	Protein monoubiquitination	2025-01-12	48/17951	0.0316292	0.150066
PD_2014	M-HDL-PL %	Sulfur compound catabolic process	2025-01-12	48/17951	0.0316292	0.150066
PD_2014	M-HDL-PL %	Regulation of dna templated dna replication	2025-01-12	49/17951	0.0322783	0.150066
PD_2014	M-HDL-PL %	Positive regulation of gene expression epigenetic	2025-01-12	54/17951	0.0355177	0.160663
PD_2014	M-HDL-PL %	Vesicle docking	2025-01-12	57/17951	0.0374565	0.163515
PD_2014	M-HDL-PL %	Macromolecule deacylation	2025-01-12	58/17951	0.038102	0.163515
PD_2014	M-HDL-PL %	Protein localization to chromatin	2025-01-12	61/17951	0.0400362	0.16564
PD_2014	M-HDL-PL %	Golgi to plasma membrane transport	2025-01-12	65/17951	0.0426094	0.16564
PD_2014	M-HDL-PL %	Oligosaccharide metabolic process	2025-01-12	67/17951	0.0438937	0.16564
PD_2014	M-HDL-PL %	Rna polymerase ii preinitiation complex assembly	2025-01-12	67/17951	0.0438937	0.16564
PD_2014	M-HDL-PL %	Vesicle targeting	2025-01-12	67/17951	0.0438937	0.16564
PD_2014	M-HDL-PL %	Maintenance of protein location in cell	2025-01-12	68/17951	0.0445352	0.16564
PD_2014	M-HDL-PL %	Regulation of coagulation	2025-01-12	74/17951	0.0483762	0.175632
PD_2014	M-HDL-PL %	Exocytic process	2025-01-12	79/17951	0.0515662	0.175632
PD_2014	M-HDL-PL %	Transcription preinitiation complex assembly	2025-01-12	81/17951	0.0528394	0.175632
PD_2014	M-HDL-PL %	Export across plasma membrane	2025-01-12	83/17951	0.0541111	0.175632
PD_2014	M-HDL-PL %	Membrane docking	2025-01-12	85/17951	0.0553812	0.175632
PD_2014	M-HDL-PL %	Proteoglycan metabolic process	2025-01-12	89/17951	0.0579167	0.175632
PD_2014	M-HDL-PL %	Dna conformation change	2025-01-12	90/17951	0.0585496	0.175632
PD_2014	M-HDL-PL %	Regulation of rho protein signal transduction	2025-01-12	90/17951	0.0585496	0.175632
PD_2014	M-HDL-PL %	Maintenance of protein location	2025-01-12	91/17951	0.0591821	0.175632
PD_2014	M-HDL-PL %	Mitotic cytokinesis	2025-01-12	91/17951	0.0591821	0.175632
PD_2014	M-HDL-PL %	Mucopolysaccharide metabolic process	2025-01-12	91/17951	0.0591821	0.175632
PD_2014	M-HDL-PL %	Regulation of embryonic development	2025-01-12	92/17951	0.0598143	0.175632
PD_2014	M-HDL-PL %	Regulation of calcium mediated signaling	2025-01-12	98/17951	0.0635989	0.180918
PD_2014	M-HDL-PL %	Protein k48 linked ubiquitination	2025-01-12	99/17951	0.0642283	0.180918
PD_2014	M-HDL-PL %	Transition metal ion transport	2025-01-12	100/17951	0.0648573	0.180918
PD_2014	M-HDL-PL %	Cell division	2025-02-12	644/17951	0.0668545	0.183432
PD_2014	M-HDL-PL %	Post golgi vesicle mediated transport	2025-01-12	110/17951	0.0711262	0.192005
PD_2014	M-HDL-PL %	Vitamin metabolic process	2025-01-12	115/17951	0.0742462	0.197246
PD_2014	M-HDL-PL %	Cytoskeleton dependent cytokinesis	2025-01-12	120/17951	0.0773566	0.198286
PD_2014	M-HDL-PL %	Ras protein signal transduction	2025-01-12	121/17951	0.0779775	0.198286
PD_2014	M-HDL-PL %	Aminoglycan metabolic process	2025-01-12	122/17951	0.0785981	0.198286
PD_2014	M-HDL-PL %	Xenobiotic metabolic process	2025-01-12	126/17951	0.0810764	0.198286
PD_2014	M-HDL-PL %	Regulation of dna replication	2025-01-12	127/17951	0.081695	0.198286
PD_2014	M-HDL-PL %	Negative regulation of neuron projection development	2025-01-12	129/17951	0.0829311	0.198286
PD_2014	M-HDL-PL %	Protein localization to chromosome	2025-01-12	129/17951	0.0829311	0.198286
PD_2014	M-HDL-PL %	Monocarboxylic acid catabolic process	2025-01-12	132/17951	0.0847825	0.199858
PD_2014	M-LDL-PL %	Cellular response to thyroid hormone stimulus	2025-01-03	12/17951	0.00200423	0.0290974
PD_2014	M-LDL-PL %	Double strand break repair via break induced replication	2025-01-03	12/17951	0.00200423	0.0290974
PD_2014	M-LDL-PL %	Regulation of dna templated dna replication initiation	2025-01-03	15/17951	0.00250487	0.0290974
PD_2014	M-LDL-PL %	Mitotic dna replication	2025-01-03	17/17951	0.00283854	0.0290974
PD_2014	M-LDL-PL %	Dna unwinding involved in dna replication	2025-01-03	21/17951	0.00350564	0.0290974
PD_2014	M-LDL-PL %	Thyroid hormone generation	2025-01-03	23/17951	0.00383909	0.0290974
PD_2014	M-LDL-PL %	Response to thyroid hormone	2025-01-03	24/17951	0.00400578	0.0290974
PD_2014	M-LDL-PL %	Decidualization	2025-01-03	25/17951	0.00417246	0.0290974
PD_2014	M-LDL-PL %	Thyroid hormone metabolic process	2025-01-03	29/17951	0.00483897	0.029464
PD_2014	M-LDL-PL %	Maternal placenta development	2025-01-03	35/17951	0.00583818	0.029464
PD_2014	M-LDL-PL %	Dna replication initiation	2025-01-03	37/17951	0.00617111	0.029464
PD_2014	M-LDL-PL %	Positive regulation of rho protein signal transduction	2025-01-03	38/17951	0.00633754	0.029464
PD_2014	M-LDL-PL %	Collagen catabolic process	2025-01-03	45/17951	0.00750205	0.0303758
PD_2014	M-LDL-PL %	Cell cycle dna replication	2025-01-03	46/17951	0.00766834	0.0303758
PD_2014	M-LDL-PL %	Regulation of dna templated dna replication	2025-01-03	49/17951	0.00816708	0.0303758
PD_2014	M-LDL-PL %	Maternal process involved in female pregnancy	2025-01-03	59/17951	0.00982835	0.0342699
PD_2014	M-LDL-PL %	Positive regulation of small gtpase mediated signal transduction	2025-01-03	75/17951	0.0124825	0.0409643
PD_2014	M-LDL-PL %	Dna conformation change	2025-01-03	90/17951	0.0149665	0.0439459
PD_2014	M-LDL-PL %	Regulation of rho protein signal transduction	2025-01-03	90/17951	0.0149665	0.0439459
PD_2014	M-LDL-PL %	Regulation of notch signaling pathway	2025-01-03	100/17951	0.0166202	0.0463615
PD_2014	M-LDL-PL %	Collagen metabolic process	2025-01-03	107/17951	0.0177766	0.0472261
PD_2014	M-LDL-PL %	Phenol containing compound metabolic process	2025-01-03	115/17951	0.0190972	0.0484283
PD_2014	M-LDL-PL %	Regulation of dna replication	2025-01-03	127/17951	0.0210758	0.049758
PD_2014	M-LDL-PL %	Negative regulation of neuron projection development	2025-01-03	129/17951	0.0214053	0.049758
PD_2014	M-LDL-PL %	Regulation of cell shape	2025-01-03	139/17951	0.0230518	0.0514418
PD_2014	M-LDL-PL %	Rho protein signal transduction	2025-01-03	147/17951	0.0243676	0.0517087
PD_2014	M-LDL-PL %	Placenta development	2025-01-03	151/17951	0.0250251	0.0517087
PD_2014	M-LDL-PL %	Dna templated dna replication	2025-01-03	164/17951	0.0271598	0.0522494
PD_2014	M-LDL-PL %	Symbiont entry into host	2025-01-03	164/17951	0.0271598	0.0522494
PD_2014	M-LDL-PL %	Negative regulation of cell projection organization	2025-01-03	183/17951	0.0302742	0.0536714
PD_2014	M-LDL-PL %	Notch signaling pathway	2025-01-03	184/17951	0.0304379	0.0536714
PD_2014	M-LDL-PL %	Cellular modified amino acid metabolic process	2025-01-03	192/17951	0.0317471	0.0536714
PD_2014	M-LDL-PL %	Recombinational repair	2025-01-03	192/17951	0.0317471	0.0536714
PD_2014	M-LDL-PL %	Biological process involved in interaction with host	2025-01-03	204/17951	0.0337087	0.0553115
PD_2014	M-LDL-PL %	Multi multicellular organism process	2025-01-03	216/17951	0.0356676	0.0568536
PD_2014	M-LDL-PL %	Hormone metabolic process	2025-01-03	241/17951	0.0397402	0.0611473
PD_2014	M-LDL-PL %	Regulation of cell morphogenesis	2025-01-03	246/17951	0.0405533	0.0611473
PD_2014	M-LDL-PL %	Dna replication	2025-01-03	280/17951	0.0460705	0.0676381
PD_2014	M-LDL-PL %	Regulation of small gtpase mediated signal transduction	2025-01-03	305/17951	0.0501137	0.0699963
PD_2014	M-LDL-PL %	Biological process involved in symbiotic interaction	2025-01-03	314/17951	0.0515664	0.0699963
PD_2014	M-LDL-PL %	Double strand break repair	2025-01-03	318/17951	0.0522116	0.0699963
PD_2014	M-LDL-PL %	Viral life cycle	2025-01-03	321/17951	0.0526953	0.0699963
PD_2014	M-LDL-PL %	Dna recombination	2025-01-03	345/17951	0.056559	0.0733814
PD_2014	M-LDL-PL %	Viral process	2025-01-03	427/17951	0.0696807	0.0883511
PD_2014	M-LDL-PL %	Regulation of neuron projection development	2025-01-03	445/17951	0.0725447	0.0899385
PD_2014	M-LDL-PL %	Small gtpase mediated signal transduction	2025-01-03	502/17951	0.0815752	0.0989356
PD_2014	M-LDL-PL %	Regulation of dna metabolic process	2025-01-03	515/17951	0.0836266	0.0992656
PD_2014	M-LDL-PL %	Regulation of hormone levels	2025-01-03	544/17951	0.0881916	0.102503
PD_2014	M-LDL-PL %	Organic hydroxy compound metabolic process	2025-01-03	566/17951	0.0916446	0.104343
PD_2014	M-LDL-PL %	Dna repair	2025-01-03	615/17951	0.0993041	0.109653
PD_2014	M-LDL-PL %	Cellular response to hormone stimulus	2025-01-03	621/17951	0.100239	0.109653
PD_2014	M-LDL-PL %	Chromosome organization	2025-01-03	640/17951	0.103195	0.110716
PD_2014	M-LDL-PL %	Regulation of cell projection organization	2025-01-03	685/17951	0.110171	0.11597
PD_2014	M-LDL-PL %	Negative regulation of cellular component organization	2025-01-03	732/17951	0.117419	0.121231
PD_2014	M-LDL-PL %	Epithelial cell differentiation	2025-01-03	753/17951	0.120644	0.121231
PD_2014	M-LDL-PL %	Proteolysis involved in protein catabolic process	2025-01-03	765/17951	0.122484	0.121231
PD_2014	M-LDL-PL %	Mitotic cell cycle process	2025-01-03	774/17951	0.123862	0.121231
PD_2014	M-LDL-PL %	Response to hormone	2025-01-03	890/17951	0.141493	0.133808
PD_2014	M-LDL-PL %	Regulation of anatomical structure morphogenesis	2025-01-03	902/17951	0.143304	0.133808
PD_2014	M-LDL-PL %	Dna damage response	2025-01-03	906/17951	0.143906	0.133808
PD_2014	M-LDL-PL %	Mitotic cell cycle	2025-01-03	926/17951	0.146917	0.134367
PD_2014	M-LDL-PL %	Multicellular organismal reproductive process	2025-01-03	980/17951	0.155009	0.135816
PD_2014	M-LDL-PL %	Cell morphogenesis	2025-01-03	981/17951	0.155158	0.135816
PD_2014	M-LDL-PL %	Protein catabolic process	2025-01-03	1004/17951	0.158589	0.135816
PD_2014	M-LDL-PL %	Dna metabolic process	2025-01-03	1009/17951	0.159333	0.135816
PD_2014	M-LDL-PL %	Developmental process involved in reproduction	2025-01-03	1018/17951	0.160673	0.135816
PD_2014	M-LDL-PL %	Positive regulation of intracellular signal transduction	2025-01-03	1056/17951	0.166311	0.138484
PD_2014	M-LDL-PL %	Neuron development	2025-01-03	1159/17951	0.181467	0.148024
PD_2014	M-LDL-PL %	Regulation of locomotion	2025-01-03	1170/17951	0.183074	0.148024
PD_2014	M-LDL-PL %	Epithelium development	2025-01-03	1236/17951	0.192676	0.153561
PD_2014	M-LDL-PL %	Cell cycle process	2025-01-03	1305/17951	0.202633	0.159223
PD_2014	M-LDL-PL %	Locomotion	2025-01-03	1355/17951	0.209797	0.162562
PD_2014	M-LDL-PL %	Phosphorylation	2025-01-03	1394/17951	0.215356	0.164583
PD_2014	M-LDL-PL %	Organonitrogen compound catabolic process	2025-01-03	1448/17951	0.223008	0.168129
PD_2014	M-LDL-PL %	Macromolecule catabolic process	2025-01-03	1486/17951	0.228364	0.16987
PD_2014	M-LDL-PL %	Generation of neurons	2025-01-03	1510/17951	0.231733	0.170109
PD_2014	M-LDL-PL %	Reproductive process	2025-01-03	1549/17951	0.237188	0.171343
PD_2014	M-LDL-PL %	Regulation of programmed cell death	2025-01-03	1566/17951	0.239557	0.171343
PD_2014	M-LDL-PL %	Proteolysis	2025-01-03	1631/17951	0.248572	0.174598
PD_2014	M-LDL-PL %	Cell projection organization	2025-01-03	1644/17951	0.250367	0.174598
PD_2014	M-LDL-PL %	Cell cycle	2025-01-03	1684/17951	0.25587	0.176233
PD_2014	M-LDL-PL %	Response to endogenous stimulus	2025-01-03	1735/17951	0.262847	0.177592
PD_2014	M-LDL-PL %	Neurogenesis	2025-01-03	1745/17951	0.26421	0.177592
PD_2014	M-LDL-PL %	Biological process involved in interspecies interaction between organisms	2025-01-03	1780/17951	0.268967	0.177958
PD_2014	M-LDL-PL %	Positive regulation of signaling	2025-01-03	1828/17951	0.275458	0.177958
PD_2014	M-LDL-PL %	Regulation of intracellular signal transduction	2025-01-03	1853/17951	0.278824	0.177958
PD_2014	M-LDL-PL %	Cell motility	2025-01-03	1863/17951	0.280167	0.177958
PD_2014	M-LDL-PL %	Cellular response to stress	2025-01-03	1867/17951	0.280704	0.177958
PD_2014	M-LDL-PL %	Intracellular signaling cassette	2025-01-03	1952/17951	0.292048	0.182294
PD_2014	M-LDL-PL %	Apoptotic process	2025-01-03	1972/17951	0.2947	0.182294
PD_2014	M-LDL-PL %	Cellular response to organic substance	2025-01-03	1992/17951	0.297345	0.182294
PD_2014	M-VLDL-PL %	Dermatan sulfate metabolic process	2025-01-05	9/17951	0.00250459	0.0346384
PD_2014	M-VLDL-PL %	Heparan sulfate proteoglycan catabolic process	2025-01-05	9/17951	0.00250459	0.0346384
PD_2014	M-VLDL-PL %	Disaccharide metabolic process	2025-01-05	11/17951	0.00306048	0.0346384
PD_2014	M-VLDL-PL %	Proteoglycan catabolic process	2025-01-05	11/17951	0.00306048	0.0346384
PD_2014	M-VLDL-PL %	Zinc ion import into organelle	2025-01-05	11/17951	0.00306048	0.0346384
PD_2014	M-VLDL-PL %	Cellular response to thyroid hormone stimulus	2025-01-05	12/17951	0.00333834	0.0346384
PD_2014	M-VLDL-PL %	Dermatan sulfate proteoglycan metabolic process	2025-01-05	12/17951	0.00333834	0.0346384
PD_2014	M-VLDL-PL %	Heparin metabolic process	2025-01-05	17/17951	0.00472668	0.0414936
PD_2014	M-VLDL-PL %	Thyroid hormone generation	2025-01-05	23/17951	0.00639064	0.0414936
PD_2014	M-VLDL-PL %	Response to thyroid hormone	2025-01-05	24/17951	0.00666775	0.0414936
PD_2014	M-VLDL-PL %	Decidualization	2025-01-05	25/17951	0.0069448	0.0414936
PD_2014	M-VLDL-PL %	Glycosaminoglycan catabolic process	2025-01-05	28/17951	0.00777558	0.0414936
PD_2014	M-VLDL-PL %	Thyroid hormone metabolic process	2025-01-05	29/17951	0.00805238	0.0414936
PD_2014	M-VLDL-PL %	Zinc ion transport	2025-01-05	29/17951	0.00805238	0.0414936
PD_2014	M-VLDL-PL %	Aminoglycan catabolic process	2025-01-05	34/17951	0.00943547	0.0414936
PD_2014	M-VLDL-PL %	Glycoprotein catabolic process	2025-01-05	35/17951	0.0097119	0.0414936
PD_2014	M-VLDL-PL %	Maternal placenta development	2025-01-05	35/17951	0.0097119	0.0414936
PD_2014	M-VLDL-PL %	Positive regulation of rho protein signal transduction	2025-01-05	38/17951	0.0105408	0.0425331
PD_2014	M-VLDL-PL %	Collagen catabolic process	2025-01-05	45/17951	0.0124728	0.04768
PD_2014	M-VLDL-PL %	Sulfur compound catabolic process	2025-01-05	48/17951	0.0132999	0.0482996
PD_2014	M-VLDL-PL %	Positive regulation of gene expression epigenetic	2025-01-05	54/17951	0.0149524	0.051715
PD_2014	M-VLDL-PL %	Maternal process involved in female pregnancy	2025-01-05	59/17951	0.0163278	0.0532973
PD_2014	M-VLDL-PL %	Protein localization to chromatin	2025-01-05	61/17951	0.0168775	0.0532973
PD_2014	M-VLDL-PL %	Oligosaccharide metabolic process	2025-01-05	67/17951	0.0185252	0.056063
PD_2014	M-VLDL-PL %	Positive regulation of small gtpase mediated signal transduction	2025-01-05	75/17951	0.0207187	0.0601932
PD_2014	M-VLDL-PL %	Export across plasma membrane	2025-01-05	83/17951	0.0229082	0.0628485
PD_2014	M-VLDL-PL %	Proteoglycan metabolic process	2025-01-05	89/17951	0.0245478	0.0628485
PD_2014	M-VLDL-PL %	Regulation of rho protein signal transduction	2025-01-05	90/17951	0.0248209	0.0628485
PD_2014	M-VLDL-PL %	Mucopolysaccharide metabolic process	2025-01-05	91/17951	0.0250939	0.0628485
PD_2014	M-VLDL-PL %	Regulation of notch signaling pathway	2025-01-05	100/17951	0.027548	0.063341
PD_2014	M-VLDL-PL %	Transition metal ion transport	2025-01-05	100/17951	0.027548	0.063341
PD_2014	M-VLDL-PL %	Protein catabolic process	2025-02-05	1004/17951	0.0279067	0.063341
PD_2014	M-VLDL-PL %	Collagen metabolic process	2025-01-05	107/17951	0.0294534	0.0648257
PD_2014	M-VLDL-PL %	Phenol containing compound metabolic process	2025-01-05	115/17951	0.0316273	0.067563
PD_2014	M-VLDL-PL %	Aminoglycan metabolic process	2025-01-05	122/17951	0.0335263	0.0692561
PD_2014	M-VLDL-PL %	Negative regulation of neuron projection development	2025-01-05	129/17951	0.0354223	0.0692561
PD_2014	M-VLDL-PL %	Protein localization to chromosome	2025-01-05	129/17951	0.0354223	0.0692561
PD_2014	M-VLDL-PL %	Monocarboxylic acid catabolic process	2025-01-05	132/17951	0.036234	0.0692561
PD_2014	M-VLDL-PL %	Regulation of cell shape	2025-01-05	139/17951	0.0381257	0.0710034
PD_2014	M-VLDL-PL %	Rho protein signal transduction	2025-01-05	147/17951	0.0402841	0.0731474
PD_2014	M-VLDL-PL %	Placenta development	2025-01-05	151/17951	0.0413618	0.0732725
PD_2014	M-VLDL-PL %	Ensheathment of neurons	2025-01-05	158/17951	0.0432455	0.0747855
PD_2014	M-VLDL-PL %	Symbiont entry into host	2025-01-05	164/17951	0.0448577	0.0753768
PD_2014	M-VLDL-PL %	Transcription initiation at rna polymerase ii promoter	2025-01-05	167/17951	0.045663	0.0753768
PD_2014	M-VLDL-PL %	Negative regulation of cell projection organization	2025-01-05	183/17951	0.0499488	0.0792887
PD_2014	M-VLDL-PL %	Notch signaling pathway	2025-01-05	184/17951	0.0502162	0.0792887
PD_2014	M-VLDL-PL %	Cellular modified amino acid metabolic process	2025-01-05	192/17951	0.0523528	0.0809035
PD_2014	M-VLDL-PL %	Organonitrogen compound catabolic process	2025-02-05	1448/17951	0.0551675	0.0820452
PD_2014	M-VLDL-PL %	Biological process involved in interaction with host	2025-01-05	204/17951	0.0555505	0.0820452
PD_2014	M-VLDL-PL %	Dna templated transcription initiation	2025-01-05	208/17951	0.0566145	0.0820452
PD_2014	M-VLDL-PL %	Macromolecule catabolic process	2025-02-05	1486/17951	0.0578464	0.0820452
PD_2014	M-VLDL-PL %	Multi multicellular organism process	2025-01-05	216/17951	0.0587396	0.0820452
PD_2014	M-VLDL-PL %	Hormone metabolic process	2025-01-05	241/17951	0.0653559	0.0895642
PD_2014	M-VLDL-PL %	Regulation of cell morphogenesis	2025-01-05	246/17951	0.0666747	0.0896794
PD_2014	M-VLDL-PL %	Organic acid catabolic process	2025-01-05	251/17951	0.0679919	0.0897884
PD_2014	M-VLDL-PL %	Carbohydrate derivative catabolic process	2025-01-05	277/17951	0.0748179	0.0970382
PD_2014	M-VLDL-PL %	Epigenetic regulation of gene expression	2025-01-05	284/17951	0.0766488	0.0976688
PD_2014	M-VLDL-PL %	Regulation of small gtpase mediated signal transduction	2025-01-05	305/17951	0.0821241	0.102841
PD_2014	M-VLDL-PL %	Biological process involved in symbiotic interaction	2025-01-05	314/17951	0.0844627	0.103977
PD_2014	M-VLDL-PL %	Viral life cycle	2025-01-05	321/17951	0.0862783	0.104442
PD_2014	M-VLDL-PL %	Sulfur compound metabolic process	2025-01-05	327/17951	0.0878323	0.10458
PD_2014	M-VLDL-PL %	Small molecule catabolic process	2025-01-05	380/17951	0.101467	0.118867
PD_2014	M-VLDL-PL %	Glycoprotein metabolic process	2025-01-05	388/17951	0.103511	0.119336
PD_2014	M-VLDL-PL %	Viral process	2025-01-05	427/17951	0.113422	0.128719
PD_2014	M-VLDL-PL %	Regulation of neuron projection development	2025-01-05	445/17951	0.117966	0.131816
PD_2014	M-VLDL-PL %	Small gtpase mediated signal transduction	2025-01-05	502/17951	0.132234	0.145521
PD_2014	M-VLDL-PL %	Regulation of hormone levels	2025-01-05	544/17951	0.142629	0.154617
PD_2014	M-VLDL-PL %	Organic hydroxy compound metabolic process	2025-01-05	566/17951	0.148034	0.157114
PD_2014	M-VLDL-PL %	Carbohydrate metabolic process	2025-01-05	571/17951	0.149258	0.157114
PD_2014	M-VLDL-PL %	Cellular response to hormone stimulus	2025-01-05	621/17951	0.161427	0.167496
PD_2014	M-VLDL-PL %	Monocarboxylic acid metabolic process	2025-01-05	639/17951	0.165773	0.169583
PD_2014	M-VLDL-PL %	Regulation of cell projection organization	2025-01-05	685/17951	0.176799	0.176618
PD_2014	M-VLDL-PL %	Chromatin remodeling	2025-01-05	688/17951	0.177514	0.176618
PD_2014	M-VLDL-PL %	Negative regulation of cellular component organization	2025-01-05	732/17951	0.187944	0.184468
PD_2014	M-VLDL-PL %	Epithelial cell differentiation	2025-01-05	753/17951	0.192884	0.186793
PD_2014	M-VLDL-PL %	Proteolysis involved in protein catabolic process	2025-01-05	765/17951	0.195696	0.187023
PD_2014	S-HDL-PL %	Tubulin deacetylation	2025-02-08	23/17951	4.37646e-05	0.00970843
PD_2014	S-HDL-PL %	Regulation of protein deacetylation	2025-02-08	29/17951	7.0137e-05	0.00970843
PD_2014	S-HDL-PL %	Protein deacetylation	2025-02-08	42/17951	0.000148308	0.013686
PD_2014	S-HDL-PL %	Macromolecule deacylation	2025-02-08	58/17951	0.000283717	0.0196362
PD_2014	S-HDL-PL %	Establishment of organelle localization	2025-03-08	479/17951	0.000956676	0.0529696
PD_2014	S-HDL-PL %	Organelle localization	2025-03-08	605/17951	0.00187918	0.0583505
PD_2014	S-HDL-PL %	Chromosome organization	2025-03-08	640/17951	0.00220864	0.0583505
PD_2014	S-HDL-PL %	Positive regulation of protein localization to nucleolus	2025-01-08	5/17951	0.00222655	0.0583505
PD_2014	S-HDL-PL %	Negative regulation of tubulin deacetylation	2025-01-08	6/17951	0.00267134	0.0583505
PD_2014	S-HDL-PL %	Positive regulation of protein localization to synapse	2025-01-08	6/17951	0.00267134	0.0583505
PD_2014	S-HDL-PL %	Intracellular distribution of mitochondria	2025-01-08	7/17951	0.00311596	0.0583505
PD_2014	S-HDL-PL %	Negative regulation of establishment of protein localization to mitochondrion	2025-01-08	7/17951	0.00311596	0.0583505
PD_2014	S-HDL-PL %	Plus end directed organelle transport along microtubule	2025-01-08	7/17951	0.00311596	0.0583505
PD_2014	S-HDL-PL %	Ribosomal large subunit export from nucleus	2025-01-08	7/17951	0.00311596	0.0583505
PD_2014	S-HDL-PL %	Regulation of lipid kinase activity	2025-01-08	8/17951	0.0035604	0.0583505
PD_2014	S-HDL-PL %	Regulation of mitochondrial transcription	2025-01-08	8/17951	0.0035604	0.0583505
PD_2014	S-HDL-PL %	Positive regulation of canonical nf kappab signal transduction	2025-02-08	213/17951	0.00374341	0.0583505
PD_2014	S-HDL-PL %	Choline transport	2025-01-08	9/17951	0.00400467	0.0583505
PD_2014	S-HDL-PL %	Regulation of protein localization to nucleolus	2025-01-08	9/17951	0.00400467	0.0583505
PD_2014	S-HDL-PL %	Cellular response to brain derived neurotrophic factor stimulus	2025-01-08	10/17951	0.00444876	0.0615802
PD_2014	S-HDL-PL %	Internal protein amino acid acetylation	2025-01-08	11/17951	0.00489268	0.063241
PD_2014	S-HDL-PL %	Regulation of chromosome organization	2025-02-08	248/17951	0.00503851	0.063241
PD_2014	S-HDL-PL %	Double strand break repair via break induced replication	2025-01-08	12/17951	0.00533643	0.063241
PD_2014	S-HDL-PL %	Negative regulation of membrane potential	2025-01-08	13/17951	0.00578001	0.063241
PD_2014	S-HDL-PL %	Positive regulation by symbiont of entry into host	2025-01-08	14/17951	0.00622341	0.063241
PD_2014	S-HDL-PL %	Regulation of long term synaptic depression	2025-01-08	14/17951	0.00622341	0.063241
PD_2014	S-HDL-PL %	Regulation of dna templated dna replication initiation	2025-01-08	15/17951	0.00666664	0.063241
PD_2014	S-HDL-PL %	Ribosomal subunit export from nucleus	2025-01-08	15/17951	0.00666664	0.063241
PD_2014	S-HDL-PL %	Regulation of cellular response to heat	2025-01-08	16/17951	0.0071097	0.063241
PD_2014	S-HDL-PL %	Mitotic dna replication	2025-01-08	17/17951	0.00755258	0.063241
PD_2014	S-HDL-PL %	Protein localization to nucleolus	2025-01-08	17/17951	0.00755258	0.063241
PD_2014	S-HDL-PL %	Regulation of cellular localization	2025-03-08	988/17951	0.00755449	0.063241
PD_2014	S-HDL-PL %	Canonical nf kappab signal transduction	2025-02-08	314/17951	0.00796554	0.063241
PD_2014	S-HDL-PL %	Axonal transport of mitochondrion	2025-01-08	18/17951	0.00799529	0.063241
PD_2014	S-HDL-PL %	Negative regulation of defense response to virus	2025-01-08	18/17951	0.00799529	0.063241
PD_2014	S-HDL-PL %	Mitochondrion distribution	2025-01-08	19/17951	0.00843783	0.0648874
PD_2014	S-HDL-PL %	Regulation of superoxide anion generation	2025-01-08	20/17951	0.0088802	0.0659317
PD_2014	S-HDL-PL %	Dna unwinding involved in dna replication	2025-01-08	21/17951	0.00932239	0.0659317
PD_2014	S-HDL-PL %	Response to lead ion	2025-01-08	21/17951	0.00932239	0.0659317
PD_2014	S-HDL-PL %	Mitochondrial transcription	2025-01-08	22/17951	0.00976441	0.0659317
PD_2014	S-HDL-PL %	Regulation of protein localization to synapse	2025-01-08	22/17951	0.00976441	0.0659317
PD_2014	S-HDL-PL %	Negative regulation of organelle organization	2025-02-08	363/17951	0.010534	0.066531
PD_2014	S-HDL-PL %	Inclusion body assembly	2025-01-08	24/17951	0.0106479	0.066531
PD_2014	S-HDL-PL %	Positive regulation of viral life cycle	2025-01-08	24/17951	0.0106479	0.066531
PD_2014	S-HDL-PL %	Regulation of autophagy	2025-02-08	368/17951	0.0108144	0.066531
PD_2014	S-HDL-PL %	Astrocyte activation	2025-01-08	26/17951	0.0115308	0.0690486
PD_2014	S-HDL-PL %	Positive regulation of molecular function	2025-03-08	1165/17951	0.0119267	0.0690486
PD_2014	S-HDL-PL %	Establishment of mitochondrion localization microtubule mediated	2025-01-08	27/17951	0.0119719	0.0690486
PD_2014	S-HDL-PL %	Phosphatidylcholine biosynthetic process	2025-01-08	29/17951	0.0128537	0.071169
PD_2014	S-HDL-PL %	Regulation of superoxide metabolic process	2025-01-08	29/17951	0.0128537	0.071169
PD_2014	S-HDL-PL %	Regulation of mitochondrial fission	2025-01-08	30/17951	0.0132944	0.0721655
PD_2014	S-HDL-PL %	Positive regulation of viral genome replication	2025-01-08	31/17951	0.0137348	0.0731227
PD_2014	S-HDL-PL %	Long term synaptic depression	2025-01-08	32/17951	0.0141751	0.0735658
PD_2014	S-HDL-PL %	Establishment of mitochondrion localization	2025-01-08	33/17951	0.0146153	0.0735658
PD_2014	S-HDL-PL %	Regulation of mitochondrial gene expression	2025-01-08	33/17951	0.0146153	0.0735658
PD_2014	S-HDL-PL %	Stress granule assembly	2025-01-08	34/17951	0.0150552	0.0744271
PD_2014	S-HDL-PL %	Positive regulation of microtubule polymerization or depolymerization	2025-01-08	36/17951	0.0159346	0.0768309
PD_2014	S-HDL-PL %	Dna replication initiation	2025-01-08	37/17951	0.016374	0.0768309
PD_2014	S-HDL-PL %	Positive regulation of axon extension	2025-01-08	37/17951	0.016374	0.0768309
PD_2014	S-HDL-PL %	Regulation of cellular catabolic process	2025-02-08	462/17951	0.0166988	0.0770488
PD_2014	S-HDL-PL %	Mitochondrial fission	2025-01-08	40/17951	0.0176913	0.0802902
PD_2014	S-HDL-PL %	Positive regulation of protein localization	2025-02-08	482/17951	0.0180962	0.0803216
PD_2014	S-HDL-PL %	Amyloid fibril formation	2025-01-08	42/17951	0.0185686	0.0803216
PD_2014	S-HDL-PL %	Superoxide anion generation	2025-01-08	42/17951	0.0185686	0.0803216
PD_2014	S-HDL-PL %	Organelle fission	2025-02-08	498/17951	0.0192496	0.0815648
PD_2014	S-HDL-PL %	Astrocyte development	2025-01-08	44/17951	0.0194453	0.0815648
PD_2014	S-HDL-PL %	Cell cycle dna replication	2025-01-08	46/17951	0.0203213	0.0839668
PD_2014	S-HDL-PL %	Regulation of establishment of protein localization to mitochondrion	2025-01-08	47/17951	0.020759	0.0845141
PD_2014	S-HDL-PL %	Regulation of dna templated dna replication	2025-01-08	49/17951	0.0216339	0.0858399
PD_2014	S-HDL-PL %	Negative regulation of chromosome segregation	2025-01-08	51/17951	0.0225082	0.0858399
PD_2014	S-HDL-PL %	Positive regulation of protein binding	2025-01-08	51/17951	0.0225082	0.0858399
PD_2014	S-HDL-PL %	Leukocyte activation involved in inflammatory response	2025-01-08	52/17951	0.022945	0.0858399
PD_2014	S-HDL-PL %	Mitochondrion localization	2025-01-08	52/17951	0.022945	0.0858399
PD_2014	S-HDL-PL %	Response to nerve growth factor	2025-01-08	52/17951	0.022945	0.0858399
PD_2014	S-HDL-PL %	Attachment of spindle microtubules to kinetochore	2025-01-08	53/17951	0.0233817	0.0863073
PD_2014	S-HDL-PL %	Negative regulation of synaptic transmission	2025-01-08	54/17951	0.0238182	0.0865247
PD_2014	S-HDL-PL %	Regulation of mitotic sister chromatid segregation	2025-01-08	55/17951	0.0242546	0.0865247
PD_2014	S-HDL-PL %	Mitochondrial rna metabolic process	2025-01-08	56/17951	0.0246908	0.0865247
PD_2014	S-HDL-PL %	Modulation by symbiont of entry into host	2025-01-08	56/17951	0.0246908	0.0865247
PD_2014	S-HDL-PL %	Glial cell activation	2025-01-08	58/17951	0.0255626	0.086716
PD_2014	S-HDL-PL %	Protein acetylation	2025-01-08	58/17951	0.0255626	0.086716
PD_2014	S-HDL-PL %	Cytoplasmic microtubule organization	2025-01-08	59/17951	0.0259983	0.086716
PD_2014	S-HDL-PL %	Interferon beta production	2025-01-08	59/17951	0.0259983	0.086716
PD_2014	S-HDL-PL %	Regulation of microtubule polymerization	2025-01-08	61/17951	0.0268692	0.087266
PD_2014	S-HDL-PL %	Process utilizing autophagic mechanism	2025-02-08	604/17951	0.0276603	0.087266
PD_2014	S-HDL-PL %	Mitotic sister chromatid separation	2025-01-08	63/17951	0.0277393	0.087266
PD_2014	S-HDL-PL %	Negative regulation of nuclear division	2025-01-08	63/17951	0.0277393	0.087266
PD_2014	S-HDL-PL %	Regulation of defense response to virus	2025-01-08	63/17951	0.0277393	0.087266
PD_2014	S-HDL-PL %	Positive regulation of viral process	2025-01-08	64/17951	0.0281741	0.087638
PD_2014	S-HDL-PL %	Regulation of biological process involved in symbiotic interaction	2025-01-08	65/17951	0.0286088	0.0880013
PD_2014	S-HDL-PL %	Axonal transport	2025-01-08	67/17951	0.0294776	0.0887025
PD_2014	S-HDL-PL %	Rna polymerase ii preinitiation complex assembly	2025-01-08	67/17951	0.0294776	0.0887025
PD_2014	S-HDL-PL %	Protein sumoylation	2025-01-08	68/17951	0.0299117	0.0890411
PD_2014	S-HDL-PL %	Cellular response to heat	2025-01-08	69/17951	0.0303457	0.0891224
PD_2014	S-HDL-PL %	Positive regulation of reactive oxygen species metabolic process	2025-01-08	70/17951	0.0307795	0.0891224
PD_2014	S-HDL-PL %	Cell division	2025-02-08	644/17951	0.0311671	0.0891224
PD_2014	S-HDL-PL %	Activation of cysteine type endopeptidase activity involved in apoptotic process	2025-01-08	72/17951	0.0316466	0.0891224
PD_2014	S-HDL-PL %	Regulation of mitochondrial membrane potential	2025-01-08	73/17951	0.0320799	0.0891224
PD_2014	S-HDL-PL %	Superoxide metabolic process	2025-01-08	73/17951	0.0320799	0.0891224
PD_2014	S-HDL-PL %	Cell cycle	2025-03-08	1684/17951	0.0321925	0.0891224
PD_2014	S-HDL-PL %	Phosphatidylcholine metabolic process	2025-01-08	76/17951	0.0333787	0.091155
PD_2014	S-HDL-PL %	Positive regulation of axonogenesis	2025-01-08	77/17951	0.0338113	0.091155
PD_2014	S-HDL-PL %	Protein localization to synapse	2025-01-08	78/17951	0.0342438	0.091155
PD_2014	S-HDL-PL %	Regulation of axon extension	2025-01-08	78/17951	0.0342438	0.091155
PD_2014	S-HDL-PL %	Axo dendritic transport	2025-01-08	79/17951	0.0346761	0.0914266
PD_2014	S-HDL-PL %	Transcription preinitiation complex assembly	2025-01-08	81/17951	0.0355401	0.0928207
PD_2014	S-HDL-PL %	Chromosome separation	2025-01-08	82/17951	0.0359719	0.0930704
PD_2014	S-HDL-PL %	Neuroinflammatory response	2025-01-08	84/17951	0.0368349	0.0937666
PD_2014	S-HDL-PL %	Regulation of viral genome replication	2025-01-08	85/17951	0.0372662	0.0937666
PD_2014	S-HDL-PL %	Central nervous system neuron development	2025-01-08	86/17951	0.0376972	0.0937666
PD_2014	S-HDL-PL %	Astrocyte differentiation	2025-01-08	88/17951	0.0385589	0.0937666
PD_2014	S-HDL-PL %	Dna conformation change	2025-01-08	90/17951	0.0394199	0.0937666
PD_2014	S-HDL-PL %	Negative regulation of cellular component organization	2025-02-08	732/17951	0.0394853	0.0937666
PD_2014	S-HDL-PL %	Organelle transport along microtubule	2025-01-08	91/17951	0.0398502	0.0937666
PD_2014	S-HDL-PL %	Positive regulation of protein polymerization	2025-01-08	91/17951	0.0398502	0.0937666
PD_2014	S-HDL-PL %	Regulation of embryonic development	2025-01-08	92/17951	0.0402803	0.0937666
PD_2014	S-HDL-PL %	Positive regulation of protein localization to nucleus	2025-01-08	93/17951	0.0407102	0.0937666
PD_2014	S-HDL-PL %	Amine transport	2025-01-08	94/17951	0.0411399	0.0937666
PD_2014	S-HDL-PL %	Regulation of intracellular signal transduction	2025-03-08	1853/17951	0.0413291	0.0937666
PD_2014	S-HDL-PL %	Negative regulation of chromosome organization	2025-01-08	95/17951	0.0415695	0.0937666
PD_2014	S-HDL-PL %	Regulation of extent of cell growth	2025-01-08	95/17951	0.0415695	0.0937666
PD_2014	S-HDL-PL %	Microtubule polymerization	2025-01-08	96/17951	0.0419989	0.0937666
PD_2014	S-HDL-PL %	Protein acylation	2025-01-08	96/17951	0.0419989	0.0937666
PD_2014	S-HDL-PL %	Regulation of microtubule polymerization or depolymerization	2025-01-08	96/17951	0.0419989	0.0937666
PD_2014	S-HDL-PL %	Regulation of calcium mediated signaling	2025-01-08	98/17951	0.0428572	0.0949174
PD_2014	S-HDL-PL %	Protein k48 linked ubiquitination	2025-01-08	99/17951	0.0432861	0.0951064
PD_2014	S-HDL-PL %	Mitotic cell cycle process	2025-02-08	774/17951	0.0437344	0.0953348
PD_2014	S-HDL-PL %	Metaphase chromosome alignment	2025-01-08	103/17951	0.045	0.0969381
PD_2014	S-HDL-PL %	Positive regulation of rna metabolic process	2025-03-08	1925/17951	0.0456074	0.0969381
PD_2014	S-HDL-PL %	Regulation of sister chromatid segregation	2025-01-08	105/17951	0.0458559	0.0969381
PD_2014	S-HDL-PL %	Axon extension	2025-01-08	106/17951	0.0462837	0.0969381
PD_2014	S-HDL-PL %	Response to heat	2025-01-08	106/17951	0.0462837	0.0969381
PD_2014	S-HDL-PL %	Positive regulation of binding	2025-01-08	108/17951	0.0471386	0.0969381
PD_2014	S-HDL-PL %	Protein localization to cell junction	2025-01-08	108/17951	0.0471386	0.0969381
PD_2014	S-HDL-PL %	Intracellular signaling cassette	2025-03-08	1952/17951	0.0472711	0.0969381
PD_2014	S-HDL-PL %	Establishment of localization in cell	2025-03-08	1966/17951	0.0481465	0.0980073
PD_2014	S-HDL-PL %	Macrophage activation	2025-01-08	112/17951	0.0488465	0.0987063
PD_2014	S-HDL-PL %	Regulation of molecular function	2025-03-08	1984/17951	0.0492848	0.0988703
PD_2014	S-HDL-PL %	Organic cation transport	2025-01-08	116/17951	0.0505517	0.100682
PD_2014	S-HDL-PL %	Regulation of mitotic nuclear division	2025-01-08	119/17951	0.0518288	0.102489
PD_2014	S-HDL-PL %	Chromosome localization	2025-01-08	123/17951	0.0535293	0.1034
PD_2014	S-HDL-PL %	Negative regulation of response to biotic stimulus	2025-01-08	124/17951	0.0539541	0.1034
PD_2014	S-HDL-PL %	Positive regulation of lipid metabolic process	2025-01-08	124/17951	0.0539541	0.1034
PD_2014	S-HDL-PL %	Regulation of protein binding	2025-01-08	124/17951	0.0539541	0.1034
PD_2014	S-HDL-PL %	Memory	2025-01-08	125/17951	0.0543786	0.1034
PD_2014	S-HDL-PL %	Regulation of dna replication	2025-01-08	127/17951	0.0552272	0.1034
PD_2014	S-HDL-PL %	Type i interferon production	2025-01-08	127/17951	0.0552272	0.1034
PD_2014	S-HDL-PL %	Positive regulation of cysteine type endopeptidase activity	2025-01-08	128/17951	0.0556512	0.1034
PD_2014	S-HDL-PL %	Protein localization to mitochondrion	2025-01-08	128/17951	0.0556512	0.1034
PD_2014	S-HDL-PL %	Viral genome replication	2025-01-08	130/17951	0.0564988	0.104275
PD_2014	S-HDL-PL %	Regulation of chromosome segregation	2025-01-08	132/17951	0.0573458	0.105137
PD_2014	S-HDL-PL %	Dna damage response	2025-02-08	906/17951	0.0581793	0.105294
PD_2014	S-HDL-PL %	Negative regulation of establishment of protein localization	2025-01-08	134/17951	0.058192	0.105294
PD_2014	S-HDL-PL %	Glial cell development	2025-01-08	135/17951	0.0586149	0.105371
PD_2014	S-HDL-PL %	Positive regulation of nf kappab transcription factor activity	2025-01-08	136/17951	0.0590376	0.105446
PD_2014	S-HDL-PL %	Microtubule polymerization or depolymerization	2025-01-08	137/17951	0.0594602	0.10552
PD_2014	S-HDL-PL %	Mitotic cell cycle	2025-02-08	926/17951	0.0605044	0.106689
PD_2014	S-HDL-PL %	Regulation of axonogenesis	2025-01-08	141/17951	0.0611487	0.107143
PD_2014	S-HDL-PL %	Regulation of protein localization to nucleus	2025-01-08	142/17951	0.0615704	0.107203
PD_2014	S-HDL-PL %	Protein dna complex organization	2025-02-08	939/17951	0.062034	0.107335
PD_2014	S-HDL-PL %	Mitotic cell cycle checkpoint signaling	2025-01-08	146/17951	0.0632556	0.10825
PD_2014	S-HDL-PL %	Regulation of nuclear division	2025-01-08	147/17951	0.0636765	0.10825
PD_2014	S-HDL-PL %	Regulation of reactive oxygen species metabolic process	2025-01-08	148/17951	0.0640972	0.10825
PD_2014	S-HDL-PL %	Peptidyl lysine modification	2025-01-08	149/17951	0.0645178	0.10825
PD_2014	S-HDL-PL %	Regulation of mitochondrion organization	2025-01-08	149/17951	0.0645178	0.10825
PD_2014	S-HDL-PL %	Protein localization to organelle	2025-02-08	971/17951	0.0658595	0.109835
PD_2014	S-HDL-PL %	Cellular response to reactive oxygen species	2025-01-08	154/17951	0.0666181	0.110435
PD_2014	S-HDL-PL %	Positive regulation of autophagy	2025-01-08	159/17951	0.0687143	0.112093
PD_2014	S-HDL-PL %	Regulation of cysteine type endopeptidase activity involved in apoptotic process	2025-01-08	160/17951	0.0691331	0.112093
PD_2014	S-HDL-PL %	Regulation of microtubule cytoskeleton organization	2025-01-08	161/17951	0.0695516	0.112093
PD_2014	S-HDL-PL %	Positive regulation of cell growth	2025-01-08	162/17951	0.06997	0.112093
PD_2014	S-HDL-PL %	Dna templated dna replication	2025-01-08	164/17951	0.0708064	0.112093
PD_2014	S-HDL-PL %	Neuron projection extension	2025-01-08	164/17951	0.0708064	0.112093
PD_2014	S-HDL-PL %	Symbiont entry into host	2025-01-08	164/17951	0.0708064	0.112093
PD_2014	S-HDL-PL %	Positive regulation of peptidase activity	2025-01-08	165/17951	0.0712243	0.112093
PD_2014	S-HDL-PL %	Mitochondrial gene expression	2025-01-08	167/17951	0.0720597	0.112093
PD_2014	S-HDL-PL %	Transcription initiation at rna polymerase ii promoter	2025-01-08	167/17951	0.0720597	0.112093
PD_2014	S-HDL-PL %	Positive regulation of developmental growth	2025-01-08	168/17951	0.0724771	0.112093
PD_2014	S-HDL-PL %	Regulation of viral process	2025-01-08	168/17951	0.0724771	0.112093
PD_2014	S-HDL-PL %	Nuclear export	2025-01-08	169/17951	0.0728943	0.112112
PD_2014	S-HDL-PL %	Regulation of cell size	2025-01-08	175/17951	0.0753945	0.114683
PD_2014	S-HDL-PL %	Response to temperature stimulus	2025-01-08	175/17951	0.0753945	0.114683
PD_2014	S-HDL-PL %	Positive regulation of intracellular signal transduction	2025-02-08	1056/17951	0.0764214	0.114691
PD_2014	S-HDL-PL %	Central nervous system neuron differentiation	2025-01-08	178/17951	0.0766423	0.114691
PD_2014	S-HDL-PL %	Negative regulation of kinase activity	2025-01-08	178/17951	0.0766423	0.114691
PD_2014	S-HDL-PL %	Positive regulation of cytoskeleton organization	2025-01-08	184/17951	0.0791336	0.117782
PD_2014	S-HDL-PL %	Regulation of cell division	2025-01-08	189/17951	0.0812052	0.12007
PD_2014	S-HDL-PL %	Regulation of cysteine type endopeptidase activity	2025-01-08	190/17951	0.081619	0.12007
PD_2014	S-HDL-PL %	Recombinational repair	2025-01-08	192/17951	0.0824462	0.12007
PD_2014	S-HDL-PL %	Cell cycle checkpoint signaling	2025-01-08	194/17951	0.0832727	0.12007
PD_2014	S-HDL-PL %	Mitotic sister chromatid segregation	2025-01-08	194/17951	0.0832727	0.12007
PD_2014	S-HDL-PL %	Protein containing complex localization	2025-01-08	194/17951	0.0832727	0.12007
PD_2014	S-HDL-PL %	Negative regulation of mitotic cell cycle phase transition	2025-01-08	198/17951	0.0849237	0.120938
PD_2014	S-HDL-PL %	Positive regulation of protein containing complex assembly	2025-01-08	199/17951	0.0853361	0.120938
PD_2014	S-HDL-PL %	Regulation of cell cycle	2025-02-08	1126/17951	0.0855313	0.120938
PD_2014	S-HDL-PL %	Regulation of catabolic process	2025-02-08	1127/17951	0.085664	0.120938
PD_2014	S-HDL-PL %	Regulation of protein polymerization	2025-01-08	203/17951	0.0869839	0.120938
PD_2014	S-HDL-PL %	Biological process involved in interaction with host	2025-01-08	204/17951	0.0873954	0.120938
PD_2014	S-HDL-PL %	Cellular catabolic process	2025-02-08	1142/17951	0.087663	0.120938
PD_2014	S-HDL-PL %	Cytoskeleton dependent intracellular transport	2025-01-08	205/17951	0.0878068	0.120938
PD_2014	S-HDL-PL %	Response to reactive oxygen species	2025-01-08	205/17951	0.0878068	0.120938
PD_2014	S-HDL-PL %	Dna templated transcription initiation	2025-01-08	208/17951	0.08904	0.12203
PD_2014	S-HDL-PL %	Negative regulation of transferase activity	2025-01-08	210/17951	0.0898613	0.122549
PD_2014	S-HDL-PL %	Glycerophospholipid biosynthetic process	2025-01-08	212/17951	0.090682	0.123062
PD_2014	S-HDL-PL %	Microtubule based transport	2025-01-08	217/17951	0.0927308	0.124566
PD_2014	S-HDL-PL %	Positive regulation of dna binding transcription factor activity	2025-01-08	217/17951	0.0927308	0.124566
PD_2014	S-HDL-PL %	Negative regulation of protein localization	2025-01-08	218/17951	0.0931401	0.124566
PD_2014	S-HDL-PL %	Regulation of synaptic plasticity	2025-01-08	221/17951	0.0943669	0.1256
PD_2014	S-HDL-PL %	Positive regulation of cellular catabolic process	2025-01-08	224/17951	0.0955924	0.126622
PD_2014	S-HDL-PL %	Developmental cell growth	2025-01-08	226/17951	0.0964085	0.127047
PD_2014	S-HDL-PL %	Calcium mediated signaling	2025-01-08	228/17951	0.097224	0.127047
PD_2014	S-HDL-PL %	Regulation of binding	2025-01-08	229/17951	0.0976315	0.127047
PD_2014	S-HDL-PL %	Regulation of organelle organization	2025-02-08	1216/17951	0.0977488	0.127047
PD_2014	S-HDL-PL %	Developmental growth involved in morphogenesis	2025-01-08	232/17951	0.098853	0.127882
PD_2014	S-HDL-PL %	Regulation of protein modification process	2025-02-08	1231/17951	0.0998371	0.128261
PD_2014	S-HDL-PL %	Sister chromatid segregation	2025-01-08	235/17951	0.100073	0.128261
PD_2014	S-HDL-PL %	Reactive oxygen species metabolic process	2025-01-08	239/17951	0.101698	0.129743
PD_2014	S-HDL-PL %	Protein dna complex assembly	2025-01-08	241/17951	0.102509	0.130178
PD_2014	S-HDL-PL %	Myeloid leukocyte activation	2025-01-08	246/17951	0.104534	0.131543
PD_2014	S-HDL-PL %	Positive regulation of neurogenesis	2025-01-08	246/17951	0.104534	0.131543
PD_2014	S-HDL-PL %	Negative regulation of mitotic cell cycle	2025-01-08	251/17951	0.106556	0.13348
PD_2014	S-HDL-PL %	Cellular response to oxidative stress	2025-01-08	254/17951	0.107767	0.134086
PD_2014	S-HDL-PL %	Phospholipid biosynthetic process	2025-01-08	255/17951	0.10817	0.134086
PD_2014	S-HDL-PL %	Glycerolipid biosynthetic process	2025-01-08	256/17951	0.108573	0.134086
PD_2014	S-HDL-PL %	Positive regulation of growth	2025-01-08	257/17951	0.108976	0.134086
PD_2014	S-HDL-PL %	Regulation of microtubule based process	2025-01-08	259/17951	0.109782	0.134479
PD_2014	S-HDL-PL %	Cell cycle process	2025-02-08	1305/17951	0.110344	0.134572
PD_2014	S-HDL-PL %	Glial cell differentiation	2025-01-08	262/17951	0.110989	0.134765
PD_2014	S-HDL-PL %	Rrna metabolic process	2025-01-08	265/17951	0.112195	0.135634
PD_2014	S-HDL-PL %	Protein polyubiquitination	2025-01-08	274/17951	0.115803	0.139388
PD_2014	S-HDL-PL %	Dna replication	2025-01-08	280/17951	0.118202	0.141659
PD_2014	S-HDL-PL %	Mitotic nuclear division	2025-01-08	283/17951	0.119399	0.142036
PD_2014	S-HDL-PL %	Intracellular transport	2025-02-08	1368/17951	0.119542	0.142036
PD_2014	S-HDL-PL %	Organic hydroxy compound transport	2025-01-08	286/17951	0.120595	0.142674
PD_2014	S-HDL-PL %	Protein polymerization	2025-01-08	288/17951	0.121391	0.143005
PD_2014	S-HDL-PL %	Negative regulation of defense response	2025-01-08	294/17951	0.123777	0.144585
PD_2014	S-HDL-PL %	Positive regulation of kinase activity	2025-01-08	294/17951	0.123777	0.144585
PD_2014	S-HDL-PL %	Positive regulation of nervous system development	2025-01-08	296/17951	0.12457	0.144901
PD_2014	S-HDL-PL %	Lipid metabolic process	2025-02-08	1408/17951	0.125496	0.145367
PD_2014	S-HDL-PL %	Regulation of peptidase activity	2025-01-08	300/17951	0.126156	0.145522
PD_2014	S-HDL-PL %	Glycerophospholipid metabolic process	2025-01-08	309/17951	0.129715	0.14711
PD_2014	S-HDL-PL %	Negative regulation of phosphorylation	2025-01-08	311/17951	0.130504	0.14711
PD_2014	S-HDL-PL %	Defense response to virus	2025-01-08	312/17951	0.130898	0.14711
PD_2014	S-HDL-PL %	Protein localization to nucleus	2025-01-08	312/17951	0.130898	0.14711
PD_2014	S-HDL-PL %	Regulation of response to stress	2025-02-08	1448/17951	0.131534	0.14711
PD_2014	S-HDL-PL %	Biological process involved in symbiotic interaction	2025-01-08	314/17951	0.131687	0.14711
PD_2014	S-HDL-PL %	Regulation of developmental growth	2025-01-08	316/17951	0.132474	0.14711
PD_2014	S-HDL-PL %	Double strand break repair	2025-01-08	318/17951	0.133261	0.14711
PD_2014	S-HDL-PL %	Negative regulation of cell cycle process	2025-01-08	318/17951	0.133261	0.14711
PD_2014	S-HDL-PL %	Cognition	2025-01-08	319/17951	0.133654	0.14711
PD_2014	S-HDL-PL %	Ribosome biogenesis	2025-01-08	319/17951	0.133654	0.14711
PD_2014	S-HDL-PL %	Cellular response to chemical stress	2025-01-08	320/17951	0.134047	0.14711
PD_2014	S-HDL-PL %	Viral life cycle	2025-01-08	321/17951	0.13444	0.14711
PD_2014	S-HDL-PL %	Nuclear chromosome segregation	2025-01-08	323/17951	0.135226	0.147387
PD_2014	S-HDL-PL %	Regulation of lipid metabolic process	2025-01-08	327/17951	0.136795	0.148512
PD_2014	S-HDL-PL %	Regulation of multicellular organismal development	2025-02-08	1492/17951	0.138266	0.149523
PD_2014	S-HDL-PL %	Nuclear transport	2025-01-08	333/17951	0.139143	0.149886
PD_2014	S-HDL-PL %	Positive regulation of proteolysis	2025-01-08	337/17951	0.140706	0.150982
PD_2014	S-HDL-PL %	Dna recombination	2025-01-08	345/17951	0.143824	0.153555
PD_2014	S-HDL-PL %	Response to metal ion	2025-01-08	346/17951	0.144213	0.153555
PD_2014	S-HDL-PL %	Gliogenesis	2025-01-08	348/17951	0.14499	0.153791
PD_2014	S-HDL-PL %	Regulation of cellular component size	2025-01-08	355/17951	0.147707	0.156075
PD_2014	S-HDL-PL %	Positive regulation of cell projection organization	2025-01-08	361/17951	0.15003	0.157328
PD_2014	S-HDL-PL %	Regulation of mitotic cell cycle phase transition	2025-01-08	361/17951	0.15003	0.157328
PD_2014	S-HDL-PL %	Positive regulation of transferase activity	2025-01-08	366/17951	0.151961	0.158155
PD_2014	S-HDL-PL %	Regulation of dna binding transcription factor activity	2025-01-08	366/17951	0.151961	0.158155
PD_2014	S-HDL-PL %	Negative regulation of phosphorus metabolic process	2025-01-08	374/17951	0.155043	0.160759
PD_2014	S-HDL-PL %	Regulation of neurogenesis	2025-01-08	380/17951	0.157348	0.16254
PD_2014	S-HDL-PL %	Phospholipid metabolic process	2025-01-08	387/17951	0.160031	0.164169
PD_2014	S-HDL-PL %	Proteolysis	2025-02-08	1631/17951	0.160112	0.164169
PD_2014	S-HDL-PL %	Regulation of supramolecular fiber organization	2025-01-08	392/17951	0.161942	0.165433
PD_2014	S-HDL-PL %	Glycerolipid metabolic process	2025-01-08	401/17951	0.165373	0.167022
PD_2014	S-HDL-PL %	Proteasome mediated ubiquitin dependent protein catabolic process	2025-01-08	401/17951	0.165373	0.167022
PD_2014	S-HDL-PL %	Protein containing complex assembly	2025-02-08	1669/17951	0.166223	0.167022
PD_2014	S-HDL-PL %	Regulation of cell growth	2025-01-08	404/17951	0.166514	0.167022
PD_2014	S-HDL-PL %	Response to oxidative stress	2025-01-08	404/17951	0.166514	0.167022
PD_2014	S-HDL-PL %	Negative regulation of cell cycle	2025-01-08	408/17951	0.168033	0.167937
PD_2014	S-HDL-PL %	Response to virus	2025-01-08	416/17951	0.171064	0.170352
PD_2014	S-HDL-PL %	Negative regulation of protein modification process	2025-01-08	418/17951	0.17182	0.170491
PD_2014	S-HDL-PL %	Establishment of protein localization	2025-02-08	1711/17951	0.173039	0.170901
PD_2014	S-HDL-PL %	Regulation of protein containing complex assembly	2025-01-08	423/17951	0.173708	0.170901
PD_2014	S-HDL-PL %	Non membrane bounded organelle assembly	2025-01-08	424/17951	0.174085	0.170901
PD_2014	S-HDL-PL %	Viral process	2025-01-08	427/17951	0.175216	0.171403
PD_2014	S-HDL-PL %	Chromosome segregation	2025-01-08	429/17951	0.175969	0.171534
PD_2014	S-HDL-PL %	Negative regulation of response to external stimulus	2025-01-08	433/17951	0.177473	0.172393
PD_2014	S-HDL-PL %	Microtubule based movement	2025-01-08	435/17951	0.178224	0.172517
PD_2014	S-HDL-PL %	Negative regulation of catalytic activity	2025-01-08	439/17951	0.179724	0.173363
PD_2014	S-HDL-PL %	Regulation of neuron projection development	2025-01-08	445/17951	0.18197	0.17492
PD_2014	S-HDL-PL %	Establishment of protein localization to organelle	2025-01-08	456/17951	0.186074	0.176616
PD_2014	S-HDL-PL %	Positive regulation of hydrolase activity	2025-01-08	456/17951	0.186074	0.176616
PD_2014	S-HDL-PL %	Mitotic cell cycle phase transition	2025-01-08	459/17951	0.18719	0.176616
PD_2014	S-HDL-PL %	Regulation of nervous system development	2025-01-08	459/17951	0.18719	0.176616
PD_2014	S-HDL-PL %	Positive regulation of cell development	2025-01-08	460/17951	0.187562	0.176616
PD_2014	S-HDL-PL %	Regulation of cell cycle phase transition	2025-01-08	460/17951	0.187562	0.176616
PD_2014	S-HDL-PL %	Regulation of membrane potential	2025-01-08	464/17951	0.189048	0.177411
PD_2014	S-HDL-PL %	Positive regulation of signaling	2025-02-08	1828/17951	0.192342	0.179893
PD_2014	S-HDL-PL %	Cell growth	2025-01-08	484/17951	0.196439	0.183107
PD_2014	S-HDL-PL %	Cellular response to stress	2025-02-08	1867/17951	0.198869	0.184264
PD_2014	S-HDL-PL %	Ribonucleoprotein complex biogenesis	2025-01-08	491/17951	0.199013	0.184264
PD_2014	S-HDL-PL %	Regulation of trans synaptic signaling	2025-01-08	498/17951	0.201579	0.185737
PD_2014	S-HDL-PL %	Synapse organization	2025-01-08	499/17951	0.201945	0.185737
PD_2014	S-HDL-PL %	Regulation of anatomical structure size	2025-01-08	502/17951	0.203042	0.186127
PD_2014	S-HDL-PL %	Defense response	2025-02-08	1902/17951	0.204762	0.186624
PD_2014	S-HDL-PL %	Nitrogen compound transport	2025-02-08	1903/17951	0.204931	0.186624
PD_2014	S-HDL-PL %	Positive regulation of organelle organization	2025-01-08	514/17951	0.207417	0.186761
PD_2014	S-HDL-PL %	Positive regulation of cellular component biogenesis	2025-01-08	515/17951	0.20778	0.186761
PD_2014	S-HDL-PL %	Regulation of dna metabolic process	2025-01-08	515/17951	0.20778	0.186761
PD_2014	S-HDL-PL %	Response to inorganic substance	2025-01-08	515/17951	0.20778	0.186761
PD_2014	S-HDL-PL %	Regulation of kinase activity	2025-01-08	519/17951	0.209233	0.186899
PD_2014	S-HDL-PL %	Axon development	2025-01-08	520/17951	0.209596	0.186899
PD_2014	S-HDL-PL %	Mitochondrion organization	2025-01-08	521/17951	0.209959	0.186899
PD_2014	S-HDL-PL %	Regulation of cellular response to stress	2025-01-08	526/17951	0.211771	0.187307
PD_2014	S-HDL-PL %	Regulation of cytoskeleton organization	2025-01-08	526/17951	0.211771	0.187307
PD_2014	S-HDL-PL %	Proteasomal protein catabolic process	2025-01-08	529/17951	0.212856	0.187667
PD_2014	S-HDL-PL %	Regulation of mitotic cell cycle	2025-01-08	531/17951	0.213579	0.187706
PD_2014	S-HDL-PL %	Regulation of establishment of protein localization	2025-01-08	533/17951	0.214301	0.187745
PD_2014	S-HDL-PL %	Regulation of response to biotic stimulus	2025-01-08	545/17951	0.218622	0.190926
PD_2014	S-HDL-PL %	Cell cycle phase transition	2025-01-08	563/17951	0.225064	0.195934
PD_2014	S-LDL-PL %	Detoxification of nitrogen compound	2025-01-05	5/17951	0.00139206	0.0273314
PD_2014	S-LDL-PL %	Dermatan sulfate metabolic process	2025-01-05	9/17951	0.00250459	0.0273314
PD_2014	S-LDL-PL %	Heparan sulfate proteoglycan catabolic process	2025-01-05	9/17951	0.00250459	0.0273314
PD_2014	S-LDL-PL %	Vesicle tethering involved in exocytosis	2025-01-05	9/17951	0.00250459	0.0273314
PD_2014	S-LDL-PL %	Rrna 3 end processing	2025-01-05	10/17951	0.00278257	0.0273314
PD_2014	S-LDL-PL %	Disaccharide metabolic process	2025-01-05	11/17951	0.00306048	0.0273314
PD_2014	S-LDL-PL %	Proteoglycan catabolic process	2025-01-05	11/17951	0.00306048	0.0273314
PD_2014	S-LDL-PL %	Cellular response to thyroid hormone stimulus	2025-01-05	12/17951	0.00333834	0.0273314
PD_2014	S-LDL-PL %	Dermatan sulfate proteoglycan metabolic process	2025-01-05	12/17951	0.00333834	0.0273314
PD_2014	S-LDL-PL %	Histone mrna catabolic process	2025-01-05	15/17951	0.00417153	0.0286245
PD_2014	S-LDL-PL %	Heparin metabolic process	2025-01-05	17/17951	0.00472668	0.0286245
PD_2014	S-LDL-PL %	Macromolecule catabolic process	2025-03-05	1486/17951	0.00498361	0.0286245
PD_2014	S-LDL-PL %	Thyroid hormone generation	2025-01-05	23/17951	0.00639064	0.0286245
PD_2014	S-LDL-PL %	Histone mrna metabolic process	2025-01-05	24/17951	0.00666775	0.0286245
PD_2014	S-LDL-PL %	Maturation of 5 8s rrna from tricistronic rrna transcript ssu rrna 5 8s rrna lsu rrna	2025-01-05	24/17951	0.00666775	0.0286245
PD_2014	S-LDL-PL %	Response to thyroid hormone	2025-01-05	24/17951	0.00666775	0.0286245
PD_2014	S-LDL-PL %	Decidualization	2025-01-05	25/17951	0.0069448	0.0286245
PD_2014	S-LDL-PL %	Glycosaminoglycan catabolic process	2025-01-05	28/17951	0.00777558	0.0286245
PD_2014	S-LDL-PL %	Thyroid hormone metabolic process	2025-01-05	29/17951	0.00805238	0.0286245
PD_2014	S-LDL-PL %	Vesicle tethering	2025-01-05	32/17951	0.00888242	0.0286245
PD_2014	S-LDL-PL %	Aminoglycan catabolic process	2025-01-05	34/17951	0.00943547	0.0286245
PD_2014	S-LDL-PL %	Glycoprotein catabolic process	2025-01-05	35/17951	0.0097119	0.0286245
PD_2014	S-LDL-PL %	Maternal placenta development	2025-01-05	35/17951	0.0097119	0.0286245
PD_2014	S-LDL-PL %	Maturation of 5 8s rrna	2025-01-05	35/17951	0.0097119	0.0286245
PD_2014	S-LDL-PL %	Vesicle docking involved in exocytosis	2025-01-05	35/17951	0.0097119	0.0286245
PD_2014	S-LDL-PL %	Membrane fission	2025-01-05	44/17951	0.012197	0.0340389
PD_2014	S-LDL-PL %	Collagen catabolic process	2025-01-05	45/17951	0.0124728	0.0340389
PD_2014	S-LDL-PL %	Sulfur compound catabolic process	2025-01-05	48/17951	0.0132999	0.0349997
PD_2014	S-LDL-PL %	Vesicle docking	2025-01-05	57/17951	0.0157778	0.0400888
PD_2014	S-LDL-PL %	Maternal process involved in female pregnancy	2025-01-05	59/17951	0.0163278	0.0401033
PD_2014	S-LDL-PL %	Golgi to plasma membrane transport	2025-01-05	65/17951	0.0179762	0.041364
PD_2014	S-LDL-PL %	Oligosaccharide metabolic process	2025-01-05	67/17951	0.0185252	0.041364
PD_2014	S-LDL-PL %	Vesicle targeting	2025-01-05	67/17951	0.0185252	0.041364
PD_2014	S-LDL-PL %	Exocytic process	2025-01-05	79/17951	0.0218139	0.0450981
PD_2014	S-LDL-PL %	Membrane docking	2025-01-05	85/17951	0.023455	0.0450981
PD_2014	S-LDL-PL %	Reactive nitrogen species metabolic process	2025-01-05	86/17951	0.0237283	0.0450981
PD_2014	S-LDL-PL %	Proteoglycan metabolic process	2025-01-05	89/17951	0.0245478	0.0450981
PD_2014	S-LDL-PL %	Rna 3 end processing	2025-01-05	90/17951	0.0248209	0.0450981
PD_2014	S-LDL-PL %	Organic acid metabolic process	2025-02-05	945/17951	0.0248892	0.0450981
PD_2014	S-LDL-PL %	Mitotic cytokinesis	2025-01-05	91/17951	0.0250939	0.0450981
PD_2014	S-LDL-PL %	Mucopolysaccharide metabolic process	2025-01-05	91/17951	0.0250939	0.0450981
PD_2014	S-LDL-PL %	Protein catabolic process	2025-02-05	1004/17951	0.0279067	0.0489592
PD_2014	S-LDL-PL %	Collagen metabolic process	2025-01-05	107/17951	0.0294534	0.050471
PD_2014	S-LDL-PL %	Post golgi vesicle mediated transport	2025-01-05	110/17951	0.0302691	0.0506899
PD_2014	S-LDL-PL %	Phenol containing compound metabolic process	2025-01-05	115/17951	0.0316273	0.0517874
PD_2014	S-LDL-PL %	Cytoskeleton dependent cytokinesis	2025-01-05	120/17951	0.0329841	0.0525608
PD_2014	S-LDL-PL %	Aminoglycan metabolic process	2025-01-05	122/17951	0.0335263	0.0525608
PD_2014	S-LDL-PL %	Nuclear transcribed mrna catabolic process	2025-01-05	126/17951	0.0346101	0.0531296
PD_2014	S-LDL-PL %	Monocarboxylic acid catabolic process	2025-01-05	132/17951	0.036234	0.0541944
PD_2014	S-LDL-PL %	Cellular response to toxic substance	2025-01-05	134/17951	0.0367748	0.0541944
PD_2014	S-LDL-PL %	Placenta development	2025-01-05	151/17951	0.0413618	0.0597591
PD_2014	S-LDL-PL %	Vesicle mediated transport to the plasma membrane	2025-01-05	157/17951	0.0429766	0.060898
PD_2014	S-LDL-PL %	Detoxification	2025-01-05	163/17951	0.0445892	0.0612094
PD_2014	S-LDL-PL %	Symbiont entry into host	2025-01-05	164/17951	0.0448577	0.0612094
PD_2014	S-LDL-PL %	Cytokinesis	2025-01-05	189/17951	0.051552	0.0688853
PD_2014	S-LDL-PL %	Cellular modified amino acid metabolic process	2025-01-05	192/17951	0.0523528	0.0688853
PD_2014	S-LDL-PL %	Organonitrogen compound catabolic process	2025-02-05	1448/17951	0.0551675	0.0705724
PD_2014	S-LDL-PL %	Biological process involved in interaction with host	2025-01-05	204/17951	0.0555505	0.0705724
PD_2014	S-LDL-PL %	Multi multicellular organism process	2025-01-05	216/17951	0.0587396	0.0731138
PD_2014	S-LDL-PL %	Vesicle localization	2025-01-05	219/17951	0.0595355	0.0731138
PD_2014	S-LDL-PL %	Rrna processing	2025-01-05	224/17951	0.0608609	0.0735162
PD_2014	S-LDL-PL %	Hormone metabolic process	2025-01-05	241/17951	0.0653559	0.0776725
PD_2014	S-LDL-PL %	Organic acid catabolic process	2025-01-05	251/17951	0.0679919	0.0795227
PD_2014	S-LDL-PL %	Rrna metabolic process	2025-01-05	265/17951	0.0716724	0.0815456
PD_2014	S-LDL-PL %	Response to toxic substance	2025-01-05	266/17951	0.0719349	0.0815456
PD_2014	S-LDL-PL %	Carbohydrate derivative catabolic process	2025-01-05	277/17951	0.0748179	0.0835287
PD_2014	S-LDL-PL %	Golgi vesicle transport	2025-01-05	307/17951	0.0826442	0.0895402
PD_2014	S-LDL-PL %	Biological process involved in symbiotic interaction	2025-01-05	314/17951	0.0844627	0.0895402
PD_2014	S-LDL-PL %	Small molecule metabolic process	2025-02-05	1836/17951	0.0847826	0.0895402
PD_2014	S-LDL-PL %	Ribosome biogenesis	2025-01-05	319/17951	0.0857599	0.0895402
PD_2014	S-LDL-PL %	Viral life cycle	2025-01-05	321/17951	0.0862783	0.0895402
PD_2014	S-LDL-PL %	Sulfur compound metabolic process	2025-01-05	327/17951	0.0878323	0.0898868
PD_2014	S-LDL-PL %	Exocytosis	2025-01-05	356/17951	0.0953133	0.0962066
PD_2014	S-LDL-PL %	Small molecule catabolic process	2025-01-05	380/17951	0.101467	0.101034
PD_2014	S-LDL-PL %	Glycoprotein metabolic process	2025-01-05	388/17951	0.103511	0.101695
PD_2014	S-LDL-PL %	Rna catabolic process	2025-01-05	405/17951	0.107842	0.104556
PD_2014	S-LDL-PL %	Viral process	2025-01-05	427/17951	0.113422	0.108538
PD_2014	S-LDL-PL %	Establishment of organelle localization	2025-01-05	479/17951	0.126499	0.1195
PD_2014	S-LDL-PL %	Ribonucleoprotein complex biogenesis	2025-01-05	491/17951	0.129495	0.120782
PD_2014	S-LDL-PL %	Regulation of hormone levels	2025-01-05	544/17951	0.142629	0.131369
PD_2014	S-LDL-PL %	Organic hydroxy compound metabolic process	2025-01-05	566/17951	0.148034	0.134122
PD_2014	S-LDL-PL %	Carbohydrate metabolic process	2025-01-05	571/17951	0.149258	0.134122
PD_2014	S-LDL-PL %	Organelle localization	2025-01-05	605/17951	0.157548	0.139865
PD_2014	S-LDL-PL %	Cellular response to hormone stimulus	2025-01-05	621/17951	0.161427	0.141603
PD_2014	S-LDL-PL %	Monocarboxylic acid metabolic process	2025-01-05	639/17951	0.165773	0.143065
PD_2014	S-LDL-PL %	Cell division	2025-01-05	644/17951	0.166978	0.143065
PD_2014	S-LDL-PL %	Intracellular protein transport	2025-01-05	674/17951	0.174173	0.147515
PD_2014	S-LDL-PL %	Localization within membrane	2025-01-05	698/17951	0.179894	0.14933
PD_2014	S-LDL-PL %	Regulatory ncrna mediated gene silencing	2025-01-05	700/17951	0.180369	0.14933
PD_2014	S-LDL-PL %	Organic cyclic compound catabolic process	2025-01-05	730/17951	0.187472	0.153486
PD_2014	S-LDL-PL %	Epithelial cell differentiation	2025-01-05	753/17951	0.192884	0.156181
PD_2014	S-LDL-PL %	Proteolysis involved in protein catabolic process	2025-01-05	765/17951	0.195696	0.156718
PD_2014	S-LDL-PL %	Mitotic cell cycle process	2025-01-05	774/17951	0.1978	0.156718
PD_2014	S-LDL-PL %	Nucleic acid catabolic process	2025-01-05	802/17951	0.204318	0.159733
PD_2014	S-LDL-PL %	Membrane organization	2025-01-05	809/17951	0.205941	0.159733
PD_2014	S-LDL-PL %	Mrna metabolic process	2025-01-05	864/17951	0.2186	0.167785
PD_2014	S-LDL-PL %	Response to hormone	2025-01-05	890/17951	0.224527	0.170558
PD_2014	S-LDL-PL %	Mitotic cell cycle	2025-01-05	926/17951	0.232675	0.173344
PD_2014	S-LDL-PL %	Export from cell	2025-01-05	927/17951	0.232901	0.173344
PD_2014	S-LDL-PL %	Multicellular organismal reproductive process	2025-01-05	980/17951	0.244769	0.179219
PD_2014	S-LDL-PL %	Secretion	2025-01-05	984/17951	0.245658	0.179219
PD_2014	S-LDL-PL %	Developmental process involved in reproduction	2025-01-05	1018/17951	0.253187	0.182901
PD_2014	S-LDL-PL %	Response to nitrogen compound	2025-01-05	1106/17951	0.272395	0.193451
PD_2014	S-LDL-PL %	Carbohydrate derivative metabolic process	2025-01-05	1109/17951	0.273042	0.193451
PD_2014	S-LDL-PL %	Cellular catabolic process	2025-01-05	1142/17951	0.280137	0.196588
PD_2014	S-VLDL-PL %	Imp catabolic process	2025-01-11	5/17951	0.00306048	0.0856959
PD_2014	S-VLDL-PL %	Regulation of endosome organization	2025-01-11	5/17951	0.00306048	0.0856959
PD_2014	S-VLDL-PL %	Regulation of glucosylceramide catabolic process	2025-01-11	5/17951	0.00306048	0.0856959
PD_2014	S-VLDL-PL %	Dgmp metabolic process	2025-01-11	6/17951	0.00367156	0.0856959
PD_2014	S-VLDL-PL %	Symbiont entry into host	2025-02-11	164/17951	0.00432234	0.0856959
PD_2014	S-VLDL-PL %	Glucosylceramide catabolic process	2025-01-11	8/17951	0.00489268	0.0856959
PD_2014	S-VLDL-PL %	Allantoin metabolic process	2025-01-11	9/17951	0.00550274	0.0856959
PD_2014	S-VLDL-PL %	Aminophospholipid transport	2025-01-11	9/17951	0.00550274	0.0856959
PD_2014	S-VLDL-PL %	Choline transport	2025-01-11	9/17951	0.00550274	0.0856959
PD_2014	S-VLDL-PL %	Biological process involved in interaction with host	2025-02-11	204/17951	0.00660704	0.0856959
PD_2014	S-VLDL-PL %	Adenosine metabolic process	2025-01-11	11/17951	0.00672182	0.0856959
PD_2014	S-VLDL-PL %	Glucosylceramide metabolic process	2025-01-11	11/17951	0.00672182	0.0856959
PD_2014	S-VLDL-PL %	Glycosylceramide catabolic process	2025-01-11	11/17951	0.00672182	0.0856959
PD_2014	S-VLDL-PL %	Golgi ribbon formation	2025-01-11	11/17951	0.00672182	0.0856959
PD_2014	S-VLDL-PL %	Purine deoxyribonucleoside monophosphate metabolic process	2025-01-11	11/17951	0.00672182	0.0856959
PD_2014	S-VLDL-PL %	Purine nucleoside monophosphate catabolic process	2025-01-11	11/17951	0.00672182	0.0856959
PD_2014	S-VLDL-PL %	Cellular response to thyroid hormone stimulus	2025-01-11	12/17951	0.00733086	0.0856959
PD_2014	S-VLDL-PL %	Double strand break repair via break induced replication	2025-01-11	12/17951	0.00733086	0.0856959
PD_2014	S-VLDL-PL %	Regulation of lysosome organization	2025-01-11	12/17951	0.00733086	0.0856959
PD_2014	S-VLDL-PL %	Regulation of dna templated dna replication initiation	2025-01-11	15/17951	0.00915592	0.0878524
PD_2014	S-VLDL-PL %	Ribonucleoside monophosphate catabolic process	2025-01-11	15/17951	0.00915592	0.0878524
PD_2014	S-VLDL-PL %	Purine deoxyribonucleotide metabolic process	2025-01-11	16/17951	0.0097636	0.0878524
PD_2014	S-VLDL-PL %	Mitotic dna replication	2025-01-11	17/17951	0.0103709	0.0878524
PD_2014	S-VLDL-PL %	Endosome to plasma membrane protein transport	2025-01-11	18/17951	0.0109779	0.0878524
PD_2014	S-VLDL-PL %	Imp metabolic process	2025-01-11	18/17951	0.0109779	0.0878524
PD_2014	S-VLDL-PL %	Negative regulation of defense response to virus	2025-01-11	18/17951	0.0109779	0.0878524
PD_2014	S-VLDL-PL %	Nucleoside monophosphate catabolic process	2025-01-11	19/17951	0.0115846	0.0878524
PD_2014	S-VLDL-PL %	Carbohydrate derivative catabolic process	2025-02-11	277/17951	0.0119034	0.0878524
PD_2014	S-VLDL-PL %	Regulation of membrane lipid metabolic process	2025-01-11	20/17951	0.0121909	0.0878524
PD_2014	S-VLDL-PL %	Dna unwinding involved in dna replication	2025-01-11	21/17951	0.0127969	0.0878524
PD_2014	S-VLDL-PL %	Glycosylceramide metabolic process	2025-01-11	21/17951	0.0127969	0.0878524
PD_2014	S-VLDL-PL %	Purine ribonucleoside metabolic process	2025-01-11	22/17951	0.0134025	0.0878524
PD_2014	S-VLDL-PL %	Thyroid hormone generation	2025-01-11	23/17951	0.0140079	0.0878524
PD_2014	S-VLDL-PL %	Deoxyribonucleoside monophosphate metabolic process	2025-01-11	24/17951	0.0146128	0.0878524
PD_2014	S-VLDL-PL %	Response to thyroid hormone	2025-01-11	24/17951	0.0146128	0.0878524
PD_2014	S-VLDL-PL %	Biological process involved in symbiotic interaction	2025-02-11	314/17951	0.0151143	0.0878524
PD_2014	S-VLDL-PL %	Ceramide catabolic process	2025-01-11	25/17951	0.0152175	0.0878524
PD_2014	S-VLDL-PL %	Decidualization	2025-01-11	25/17951	0.0152175	0.0878524
PD_2014	S-VLDL-PL %	Viral life cycle	2025-02-11	321/17951	0.0157598	0.0878524
PD_2014	S-VLDL-PL %	Glycolipid catabolic process	2025-01-11	26/17951	0.0158218	0.0878524
PD_2014	S-VLDL-PL %	Purine nucleoside metabolic process	2025-01-11	27/17951	0.0164257	0.0889814
PD_2014	S-VLDL-PL %	Gmp metabolic process	2025-01-11	28/17951	0.0170293	0.0890068
PD_2014	S-VLDL-PL %	Phosphatidylcholine biosynthetic process	2025-01-11	29/17951	0.0176326	0.0890068
PD_2014	S-VLDL-PL %	Thyroid hormone metabolic process	2025-01-11	29/17951	0.0176326	0.0890068
PD_2014	S-VLDL-PL %	Protein targeting to lysosome	2025-01-11	33/17951	0.0200424	0.0989227
PD_2014	S-VLDL-PL %	Maternal placenta development	2025-01-11	35/17951	0.0212453	0.10258
PD_2014	S-VLDL-PL %	Dna replication initiation	2025-01-11	37/17951	0.0224468	0.103866
PD_2014	S-VLDL-PL %	Ribonucleoside metabolic process	2025-01-11	37/17951	0.0224468	0.103866
PD_2014	S-VLDL-PL %	Positive regulation of rho protein signal transduction	2025-01-11	38/17951	0.0230471	0.104467
PD_2014	S-VLDL-PL %	Deoxyribonucleotide metabolic process	2025-01-11	42/17951	0.0254448	0.110812
PD_2014	S-VLDL-PL %	Regulation of defense response to virus by host	2025-01-11	42/17951	0.0254448	0.110812
PD_2014	S-VLDL-PL %	Purine nucleoside monophosphate metabolic process	2025-01-11	43/17951	0.0260433	0.111238
PD_2014	S-VLDL-PL %	Viral process	2025-02-11	427/17951	0.0269371	0.112038
PD_2014	S-VLDL-PL %	Collagen catabolic process	2025-01-11	45/17951	0.0272395	0.112038
PD_2014	S-VLDL-PL %	Cell cycle dna replication	2025-01-11	46/17951	0.0278371	0.112414
PD_2014	S-VLDL-PL %	Protein targeting to vacuole	2025-01-11	48/17951	0.0290313	0.113326
PD_2014	S-VLDL-PL %	Regulation of neuron projection development	2025-02-11	445/17951	0.0290834	0.113326
PD_2014	S-VLDL-PL %	Regulation of dna templated dna replication	2025-01-11	49/17951	0.0296279	0.113457
PD_2014	S-VLDL-PL %	Negative regulation of chromosome segregation	2025-01-11	51/17951	0.03082	0.113889
PD_2014	S-VLDL-PL %	Amide metabolic process	2025-02-11	461/17951	0.0310484	0.113889
PD_2014	S-VLDL-PL %	Attachment of spindle microtubules to kinetochore	2025-01-11	53/17951	0.0320109	0.113889
PD_2014	S-VLDL-PL %	Membrane lipid catabolic process	2025-01-11	53/17951	0.0320109	0.113889
PD_2014	S-VLDL-PL %	Positive regulation of gene expression epigenetic	2025-01-11	54/17951	0.0326058	0.113889
PD_2014	S-VLDL-PL %	Regulation of mitotic sister chromatid segregation	2025-01-11	55/17951	0.0332004	0.113889
PD_2014	S-VLDL-PL %	Nucleoside metabolic process	2025-01-11	57/17951	0.0343886	0.113889
PD_2014	S-VLDL-PL %	Maternal process involved in female pregnancy	2025-01-11	59/17951	0.0355754	0.113889
PD_2014	S-VLDL-PL %	Protein localization to lysosome	2025-01-11	60/17951	0.0361683	0.113889
PD_2014	S-VLDL-PL %	Regulation of vacuole organization	2025-01-11	60/17951	0.0361683	0.113889
PD_2014	S-VLDL-PL %	Ribonucleoside monophosphate metabolic process	2025-01-11	60/17951	0.0361683	0.113889
PD_2014	S-VLDL-PL %	Protein localization to chromatin	2025-01-11	61/17951	0.0367609	0.113889
PD_2014	S-VLDL-PL %	Mitotic sister chromatid separation	2025-01-11	63/17951	0.0379451	0.113889
PD_2014	S-VLDL-PL %	Negative regulation of nuclear division	2025-01-11	63/17951	0.0379451	0.113889
PD_2014	S-VLDL-PL %	Regulation of carbohydrate catabolic process	2025-01-11	63/17951	0.0379451	0.113889
PD_2014	S-VLDL-PL %	Regulation of defense response to virus	2025-01-11	63/17951	0.0379451	0.113889
PD_2014	S-VLDL-PL %	Establishment of protein localization to vacuole	2025-01-11	65/17951	0.039128	0.114569
PD_2014	S-VLDL-PL %	Establishment of protein localization to plasma membrane	2025-01-11	66/17951	0.0397189	0.114569
PD_2014	S-VLDL-PL %	Regulation of lipid catabolic process	2025-01-11	66/17951	0.0397189	0.114569
PD_2014	S-VLDL-PL %	Glycosphingolipid metabolic process	2025-01-11	69/17951	0.0414898	0.118142
PD_2014	S-VLDL-PL %	Positive regulation of small gtpase mediated signal transduction	2025-01-11	75/17951	0.0450226	0.126579
PD_2014	S-VLDL-PL %	Phosphatidylcholine metabolic process	2025-01-11	76/17951	0.0456102	0.126628
PD_2014	S-VLDL-PL %	Nucleoside monophosphate metabolic process	2025-01-11	77/17951	0.0461975	0.126676
PD_2014	S-VLDL-PL %	Regulation of amide metabolic process	2025-01-11	81/17951	0.0485435	0.131468
PD_2014	S-VLDL-PL %	Chromosome separation	2025-01-11	82/17951	0.0491292	0.131468
PD_2014	S-VLDL-PL %	Glycosyl compound metabolic process	2025-01-11	84/17951	0.0502996	0.132777
PD_2014	S-VLDL-PL %	Endomembrane system organization	2025-02-11	611/17951	0.0519034	0.132777
PD_2014	S-VLDL-PL %	Protein localization to vacuole	2025-01-11	88/17951	0.0526364	0.132777
PD_2014	S-VLDL-PL %	Organonitrogen compound catabolic process	2025-03-11	1448/17951	0.0529308	0.132777
PD_2014	S-VLDL-PL %	Dna conformation change	2025-01-11	90/17951	0.0538028	0.132777
PD_2014	S-VLDL-PL %	Endocytic recycling	2025-01-11	90/17951	0.0538028	0.132777
PD_2014	S-VLDL-PL %	Regulation of rho protein signal transduction	2025-01-11	90/17951	0.0538028	0.132777
PD_2014	S-VLDL-PL %	Amine transport	2025-01-11	94/17951	0.0561318	0.135444
PD_2014	S-VLDL-PL %	Chromosome organization	2025-02-11	640/17951	0.0564029	0.135444
PD_2014	S-VLDL-PL %	Negative regulation of chromosome organization	2025-01-11	95/17951	0.0567132	0.135444
PD_2014	S-VLDL-PL %	Endosome organization	2025-01-11	98/17951	0.0584555	0.137926
PD_2014	S-VLDL-PL %	Protein k48 linked ubiquitination	2025-01-11	99/17951	0.0590357	0.137926
PD_2014	S-VLDL-PL %	Regulation of notch signaling pathway	2025-01-11	100/17951	0.0596155	0.137926
PD_2014	S-VLDL-PL %	Metaphase chromosome alignment	2025-01-11	103/17951	0.0613529	0.138631
PD_2014	S-VLDL-PL %	Phospholipid transport	2025-01-11	103/17951	0.0613529	0.138631
PD_2014	S-VLDL-PL %	Intracellular protein transport	2025-02-11	674/17951	0.0618539	0.138631
PD_2014	S-VLDL-PL %	Regulation of sister chromatid segregation	2025-01-11	105/17951	0.0625096	0.138631
PD_2014	S-VLDL-PL %	Regulation of cell projection organization	2025-02-11	685/17951	0.0636567	0.138631
PD_2014	S-VLDL-PL %	Collagen metabolic process	2025-01-11	107/17951	0.063665	0.138631
PD_2014	S-VLDL-PL %	Ceramide metabolic process	2025-01-11	110/17951	0.0653956	0.141017
PD_2014	S-VLDL-PL %	Lytic vacuole organization	2025-01-11	112/17951	0.0665478	0.141985
PD_2014	S-VLDL-PL %	Liposaccharide metabolic process	2025-01-11	113/17951	0.0671234	0.141985
PD_2014	S-VLDL-PL %	Phenol containing compound metabolic process	2025-01-11	115/17951	0.0682736	0.142912
PD_2014	S-VLDL-PL %	Organic cation transport	2025-01-11	116/17951	0.0688482	0.142912
PD_2014	S-VLDL-PL %	Regulation of mitotic nuclear division	2025-01-11	119/17951	0.0705702	0.14513
PD_2014	S-VLDL-PL %	Negative regulation of cellular component organization	2025-02-11	732/17951	0.0715674	0.14583
PD_2014	S-VLDL-PL %	Chromosome localization	2025-01-11	123/17951	0.0728616	0.146937
PD_2014	S-VLDL-PL %	Negative regulation of response to biotic stimulus	2025-01-11	124/17951	0.0734336	0.146937
PD_2014	S-VLDL-PL %	Regulation of dna replication	2025-01-11	127/17951	0.0751479	0.148633
PD_2014	S-VLDL-PL %	Negative regulation of neuron projection development	2025-01-11	129/17951	0.0762891	0.148633
PD_2014	S-VLDL-PL %	Protein localization to chromosome	2025-01-11	129/17951	0.0762891	0.148633
PD_2014	S-VLDL-PL %	Regulation of chromosome segregation	2025-01-11	132/17951	0.0779985	0.150642
PD_2014	S-VLDL-PL %	Mitotic cell cycle process	2025-02-11	774/17951	0.0789082	0.151086
PD_2014	S-VLDL-PL %	Lysosomal transport	2025-01-11	138/17951	0.0814087	0.153002
PD_2014	S-VLDL-PL %	Endoplasmic reticulum to golgi vesicle mediated transport	2025-01-11	139/17951	0.081976	0.153002
PD_2014	S-VLDL-PL %	Regulation of cell shape	2025-01-11	139/17951	0.081976	0.153002
PD_2014	S-VLDL-PL %	Mitotic cell cycle checkpoint signaling	2025-01-11	146/17951	0.0859378	0.157481
PD_2014	S-VLDL-PL %	Regulation of nuclear division	2025-01-11	147/17951	0.0865026	0.157481
PD_2014	S-VLDL-PL %	Rho protein signal transduction	2025-01-11	147/17951	0.0865026	0.157481
PD_2014	S-VLDL-PL %	Biological process involved in interspecies interaction between organisms	2025-03-11	1780/17951	0.0877185	0.158396
PD_2014	S-VLDL-PL %	Placenta development	2025-01-11	151/17951	0.0887582	0.158981
PD_2014	S-VLDL-PL %	Purine containing compound catabolic process	2025-01-11	153/17951	0.0898842	0.15971
PD_2014	S-VLDL-PL %	Golgi organization	2025-01-11	157/17951	0.0921323	0.160841
PD_2014	S-VLDL-PL %	Vesicle mediated transport to the plasma membrane	2025-01-11	157/17951	0.0921323	0.160841
PD_2014	S-VLDL-PL %	Organophosphate ester transport	2025-01-11	158/17951	0.0926935	0.160841
PD_2014	S-VLDL-PL %	Positive regulation of neuron projection development	2025-01-11	162/17951	0.0949353	0.163454
PD_2014	S-VLDL-PL %	Dna templated dna replication	2025-01-11	164/17951	0.0960543	0.164109
PD_2014	S-VLDL-PL %	Transcription initiation at rna polymerase ii promoter	2025-01-11	167/17951	0.0977304	0.165698
PD_2014	S-VLDL-PL %	Sphingolipid metabolic process	2025-01-11	171/17951	0.0999608	0.167531
PD_2014	S-VLDL-PL %	Carbohydrate catabolic process	2025-01-11	172/17951	0.100518	0.167531
PD_2014	S-VLDL-PL %	Vacuolar transport	2025-01-11	173/17951	0.101074	0.167531
PD_2014	S-VLDL-PL %	Nitrogen compound transport	2025-03-11	1903/17951	0.102731	0.169016
PD_2014	S-VLDL-PL %	Nucleoside phosphate catabolic process	2025-01-11	179/17951	0.104407	0.170364
PD_2014	S-VLDL-PL %	Negative regulation of cell projection organization	2025-01-11	183/17951	0.106622	0.170364
PD_2014	S-VLDL-PL %	Notch signaling pathway	2025-01-11	184/17951	0.107175	0.170364
PD_2014	S-VLDL-PL %	Regulation of carbohydrate metabolic process	2025-01-11	184/17951	0.107175	0.170364
PD_2014	S-VLDL-PL %	Mitotic cell cycle	2025-02-11	926/17951	0.107386	0.170364
PD_2014	S-VLDL-PL %	Sensory perception of mechanical stimulus	2025-01-11	186/17951	0.10828	0.170565
PD_2014	S-VLDL-PL %	Establishment of localization in cell	2025-03-11	1966/17951	0.110834	0.17143
PD_2014	S-VLDL-PL %	Cellular modified amino acid metabolic process	2025-01-11	192/17951	0.111589	0.17143
PD_2014	S-VLDL-PL %	Recombinational repair	2025-01-11	192/17951	0.111589	0.17143
PD_2014	S-VLDL-PL %	Cell cycle checkpoint signaling	2025-01-11	194/17951	0.112689	0.17143
PD_2014	S-VLDL-PL %	Mitotic sister chromatid segregation	2025-01-11	194/17951	0.112689	0.17143
PD_2014	S-VLDL-PL %	Negative regulation of mitotic cell cycle phase transition	2025-01-11	198/17951	0.114886	0.173583
PD_2014	S-VLDL-PL %	Protein localization to organelle	2025-02-11	971/17951	0.116326	0.174571
PD_2014	S-VLDL-PL %	Dna templated transcription initiation	2025-01-11	208/17951	0.120356	0.179408
PD_2014	S-VLDL-PL %	Glycerophospholipid biosynthetic process	2025-01-11	212/17951	0.122536	0.181038
PD_2014	S-VLDL-PL %	Positive regulation of canonical nf kappab signal transduction	2025-01-11	213/17951	0.12308	0.181038
PD_2014	S-VLDL-PL %	Multi multicellular organism process	2025-01-11	216/17951	0.12471	0.182229
PD_2014	S-VLDL-PL %	Membrane lipid metabolic process	2025-01-11	219/17951	0.126338	0.183401
PD_2014	S-VLDL-PL %	Cellular lipid metabolic process	2025-02-11	1026/17951	0.127527	0.183924
PD_2014	S-VLDL-PL %	Organophosphate metabolic process	2025-02-11	1039/17951	0.130216	0.186591
PD_2014	S-VLDL-PL %	Positive regulation of intracellular signal transduction	2025-02-11	1056/17951	0.133755	0.190344
PD_2014	S-VLDL-PL %	Sister chromatid segregation	2025-01-11	235/17951	0.134973	0.190344
PD_2014	S-VLDL-PL %	Organophosphate catabolic process	2025-01-11	237/17951	0.136047	0.190344
PD_2014	S-VLDL-PL %	Cellular lipid catabolic process	2025-01-11	239/17951	0.13712	0.190344
PD_2014	S-VLDL-PL %	Vacuole organization	2025-01-11	239/17951	0.13712	0.190344
PD_2014	S-VLDL-PL %	Hormone metabolic process	2025-01-11	241/17951	0.138191	0.19064
PD_2014	S-VLDL-PL %	Regulation of cell morphogenesis	2025-01-11	246/17951	0.140865	0.193128
PD_2014	S-VLDL-PL %	Regulation of chromosome organization	2025-01-11	248/17951	0.141932	0.193398
PD_2014	S-VLDL-PL %	Negative regulation of mitotic cell cycle	2025-01-11	251/17951	0.14353	0.194383
PD_2014	S-VLDL-PL %	Carbohydrate derivative metabolic process	2025-02-11	1109/17951	0.144946	0.194427
PD_2014	S-VLDL-PL %	Phospholipid biosynthetic process	2025-01-11	255/17951	0.145658	0.194427
PD_2014	S-VLDL-PL %	Glycerolipid biosynthetic process	2025-01-11	256/17951	0.146189	0.194427
PD_2014	S-VLDL-PL %	Receptor mediated endocytosis	2025-01-11	265/17951	0.150955	0.199571
PD_2014	XL-HDL-PL %	Intracellular magnesium ion homeostasis	2025-01-15	5/17951	0.00417153	0.114216
PD_2014	XL-HDL-PL %	Viral process	2025-03-15	427/17951	0.00491459	0.114216
PD_2014	XL-HDL-PL %	Progesterone biosynthetic process	2025-01-15	6/17951	0.00500388	0.114216
PD_2014	XL-HDL-PL %	Macromolecule catabolic process	2025-05-15	1486/17951	0.0057304	0.114216
PD_2014	XL-HDL-PL %	Cellular response to magnesium ion	2025-01-15	7/17951	0.00583559	0.114216
PD_2014	XL-HDL-PL %	Intracellular ph elevation	2025-01-15	7/17951	0.00583559	0.114216
PD_2014	XL-HDL-PL %	Regulation of cortisol biosynthetic process	2025-01-15	7/17951	0.00583559	0.114216
PD_2014	XL-HDL-PL %	Regulation of mitochondrial transcription	2025-01-15	8/17951	0.00666664	0.114216
PD_2014	XL-HDL-PL %	Dermatan sulfate metabolic process	2025-01-15	9/17951	0.00749705	0.114216
PD_2014	XL-HDL-PL %	Heparan sulfate proteoglycan catabolic process	2025-01-15	9/17951	0.00749705	0.114216
PD_2014	XL-HDL-PL %	Regulation of glucocorticoid biosynthetic process	2025-01-15	9/17951	0.00749705	0.114216
PD_2014	XL-HDL-PL %	Vesicle tethering involved in exocytosis	2025-01-15	9/17951	0.00749705	0.114216
PD_2014	XL-HDL-PL %	Symbiont entry into host	2025-02-15	164/17951	0.0080564	0.114216
PD_2014	XL-HDL-PL %	Protein catabolic process	2025-04-15	1004/17951	0.0080835	0.114216
PD_2014	XL-HDL-PL %	Cortisol biosynthetic process	2025-01-15	10/17951	0.00832681	0.114216
PD_2014	XL-HDL-PL %	Rrna 3 end processing	2025-01-15	10/17951	0.00832681	0.114216
PD_2014	XL-HDL-PL %	Disaccharide metabolic process	2025-01-15	11/17951	0.00915592	0.114216
PD_2014	XL-HDL-PL %	Lipid phosphorylation	2025-01-15	11/17951	0.00915592	0.114216
PD_2014	XL-HDL-PL %	Proteoglycan catabolic process	2025-01-15	11/17951	0.00915592	0.114216
PD_2014	XL-HDL-PL %	Regulation of glucocorticoid metabolic process	2025-01-15	11/17951	0.00915592	0.114216
PD_2014	XL-HDL-PL %	Vitamin k metabolic process	2025-01-15	11/17951	0.00915592	0.114216
PD_2014	XL-HDL-PL %	Cellular response to thyroid hormone stimulus	2025-01-15	12/17951	0.00998439	0.114216
PD_2014	XL-HDL-PL %	Cortisol metabolic process	2025-01-15	12/17951	0.00998439	0.114216
PD_2014	XL-HDL-PL %	Dermatan sulfate proteoglycan metabolic process	2025-01-15	12/17951	0.00998439	0.114216
PD_2014	XL-HDL-PL %	Magnesium ion homeostasis	2025-01-15	12/17951	0.00998439	0.114216
PD_2014	XL-HDL-PL %	Thrombin activated receptor signaling pathway	2025-01-15	13/17951	0.0108122	0.114216
PD_2014	XL-HDL-PL %	Phagosome lysosome fusion	2025-01-15	14/17951	0.0116394	0.114216
PD_2014	XL-HDL-PL %	Positive regulation by symbiont of entry into host	2025-01-15	14/17951	0.0116394	0.114216
PD_2014	XL-HDL-PL %	Primary alcohol biosynthetic process	2025-01-15	14/17951	0.0116394	0.114216
PD_2014	XL-HDL-PL %	Biological process involved in interaction with host	2025-02-15	204/17951	0.0122427	0.114216
PD_2014	XL-HDL-PL %	Histone mrna catabolic process	2025-01-15	15/17951	0.0124659	0.114216
PD_2014	XL-HDL-PL %	Regulation of steroid hormone biosynthetic process	2025-01-15	15/17951	0.0124659	0.114216
PD_2014	XL-HDL-PL %	Glucocorticoid biosynthetic process	2025-01-15	16/17951	0.0132918	0.114216
PD_2014	XL-HDL-PL %	Progesterone metabolic process	2025-01-15	16/17951	0.0132918	0.114216
PD_2014	XL-HDL-PL %	Heparin metabolic process	2025-01-15	17/17951	0.014117	0.114216
PD_2014	XL-HDL-PL %	Cellular ketone metabolic process	2025-02-15	225/17951	0.0147501	0.114216
PD_2014	XL-HDL-PL %	Negative regulation of defense response to virus	2025-01-15	18/17951	0.0149416	0.114216
PD_2014	XL-HDL-PL %	Magnesium ion transport	2025-01-15	19/17951	0.0157656	0.114216
PD_2014	XL-HDL-PL %	Negative regulation of peptidyl threonine phosphorylation	2025-01-15	19/17951	0.0157656	0.114216
PD_2014	XL-HDL-PL %	Phagolysosome assembly	2025-01-15	19/17951	0.0157656	0.114216
PD_2014	XL-HDL-PL %	Regulation of synaptic vesicle endocytosis	2025-01-15	19/17951	0.0157656	0.114216
PD_2014	XL-HDL-PL %	Hemostasis	2025-02-15	235/17951	0.0160162	0.114216
PD_2014	XL-HDL-PL %	C21 steroid hormone biosynthetic process	2025-01-15	20/17951	0.0165889	0.114216
PD_2014	XL-HDL-PL %	Response to magnesium ion	2025-01-15	20/17951	0.0165889	0.114216
PD_2014	XL-HDL-PL %	Hormone metabolic process	2025-02-15	241/17951	0.0167978	0.114216
PD_2014	XL-HDL-PL %	Regulation of ketone biosynthetic process	2025-01-15	21/17951	0.0174115	0.114216
PD_2014	XL-HDL-PL %	Mitochondrial transcription	2025-01-15	22/17951	0.0182336	0.114216
PD_2014	XL-HDL-PL %	Tertiary alcohol metabolic process	2025-01-15	22/17951	0.0182336	0.114216
PD_2014	XL-HDL-PL %	Thyroid hormone generation	2025-01-15	23/17951	0.0190549	0.114216
PD_2014	XL-HDL-PL %	Histone mrna metabolic process	2025-01-15	24/17951	0.0198757	0.114216
PD_2014	XL-HDL-PL %	Maturation of 5 8s rrna from tricistronic rrna transcript ssu rrna 5 8s rrna lsu rrna	2025-01-15	24/17951	0.0198757	0.114216
PD_2014	XL-HDL-PL %	Positive regulation of viral life cycle	2025-01-15	24/17951	0.0198757	0.114216
PD_2014	XL-HDL-PL %	Regulation of hormone biosynthetic process	2025-01-15	24/17951	0.0198757	0.114216
PD_2014	XL-HDL-PL %	Response to thyroid hormone	2025-01-15	24/17951	0.0198757	0.114216
PD_2014	XL-HDL-PL %	Decidualization	2025-01-15	25/17951	0.0206958	0.114216
PD_2014	XL-HDL-PL %	Glucocorticoid metabolic process	2025-01-15	25/17951	0.0206958	0.114216
PD_2014	XL-HDL-PL %	Regulation of synaptic vesicle recycling	2025-01-15	26/17951	0.0215152	0.114216
PD_2014	XL-HDL-PL %	Diacylglycerol metabolic process	2025-01-15	27/17951	0.022334	0.114216
PD_2014	XL-HDL-PL %	Peptidyl glutamic acid modification	2025-01-15	27/17951	0.022334	0.114216
PD_2014	XL-HDL-PL %	Protein kinase c activating g protein coupled receptor signaling pathway	2025-01-15	27/17951	0.022334	0.114216
PD_2014	XL-HDL-PL %	Glycosaminoglycan catabolic process	2025-01-15	28/17951	0.0231522	0.114216
PD_2014	XL-HDL-PL %	Olefinic compound biosynthetic process	2025-01-15	28/17951	0.0231522	0.114216
PD_2014	XL-HDL-PL %	Thyroid hormone metabolic process	2025-01-15	29/17951	0.0239697	0.114216
PD_2014	XL-HDL-PL %	Phagosome maturation	2025-01-15	30/17951	0.0247866	0.114216
PD_2014	XL-HDL-PL %	Positive regulation of coagulation	2025-01-15	30/17951	0.0247866	0.114216
PD_2014	XL-HDL-PL %	Positive regulation of viral genome replication	2025-01-15	31/17951	0.0256029	0.114216
PD_2014	XL-HDL-PL %	Regulation of lysosomal lumen ph	2025-01-15	32/17951	0.0264185	0.114216
PD_2014	XL-HDL-PL %	Vesicle tethering	2025-01-15	32/17951	0.0264185	0.114216
PD_2014	XL-HDL-PL %	Regulation of mitochondrial gene expression	2025-01-15	33/17951	0.0272335	0.114216
PD_2014	XL-HDL-PL %	Response to atp	2025-01-15	33/17951	0.0272335	0.114216
PD_2014	XL-HDL-PL %	Biological process involved in symbiotic interaction	2025-02-15	314/17951	0.0275596	0.114216
PD_2014	XL-HDL-PL %	Organonitrogen compound catabolic process	2025-04-15	1448/17951	0.0280025	0.114216
PD_2014	XL-HDL-PL %	Aminoglycan catabolic process	2025-01-15	34/17951	0.0280479	0.114216
PD_2014	XL-HDL-PL %	Viral life cycle	2025-02-15	321/17951	0.0287075	0.114216
PD_2014	XL-HDL-PL %	Glycoprotein catabolic process	2025-01-15	35/17951	0.0288616	0.114216
PD_2014	XL-HDL-PL %	Maternal placenta development	2025-01-15	35/17951	0.0288616	0.114216
PD_2014	XL-HDL-PL %	Maturation of 5 8s rrna	2025-01-15	35/17951	0.0288616	0.114216
PD_2014	XL-HDL-PL %	Protein kinase c signaling	2025-01-15	35/17951	0.0288616	0.114216
PD_2014	XL-HDL-PL %	Vesicle docking involved in exocytosis	2025-01-15	35/17951	0.0288616	0.114216
PD_2014	XL-HDL-PL %	C21 steroid hormone metabolic process	2025-01-15	37/17951	0.0304871	0.11914
PD_2014	XL-HDL-PL %	Peptidyl amino acid modification	2025-03-15	847/17951	0.0311446	0.11933
PD_2014	XL-HDL-PL %	Phosphatidic acid metabolic process	2025-01-15	38/17951	0.0312989	0.11933
PD_2014	XL-HDL-PL %	Regulation of hormone metabolic process	2025-01-15	39/17951	0.0321101	0.120947
PD_2014	XL-HDL-PL %	Regulation of cholesterol metabolic process	2025-01-15	42/17951	0.0345398	0.12855
PD_2014	XL-HDL-PL %	Membrane fission	2025-01-15	44/17951	0.0361564	0.129927
PD_2014	XL-HDL-PL %	Regulation of peptidyl threonine phosphorylation	2025-01-15	44/17951	0.0361564	0.129927
PD_2014	XL-HDL-PL %	Steroid hormone biosynthetic process	2025-01-15	44/17951	0.0361564	0.129927
PD_2014	XL-HDL-PL %	Collagen catabolic process	2025-01-15	45/17951	0.0369638	0.131319
PD_2014	XL-HDL-PL %	Regulation of body fluid levels	2025-02-15	375/17951	0.0381944	0.132531
PD_2014	XL-HDL-PL %	Fat soluble vitamin metabolic process	2025-01-15	47/17951	0.0385767	0.132531
PD_2014	XL-HDL-PL %	Ketone biosynthetic process	2025-01-15	47/17951	0.0385767	0.132531
PD_2014	XL-HDL-PL %	Sulfur compound catabolic process	2025-01-15	48/17951	0.0393821	0.133827
PD_2014	XL-HDL-PL %	Positive regulation of extrinsic apoptotic signaling pathway	2025-01-15	51/17951	0.0417948	0.139004
PD_2014	XL-HDL-PL %	Viral transcription	2025-01-15	51/17951	0.0417948	0.139004
PD_2014	XL-HDL-PL %	Regulation of gluconeogenesis	2025-01-15	52/17951	0.0425978	0.140183
PD_2014	XL-HDL-PL %	Regulation of alcohol biosynthetic process	2025-01-15	54/17951	0.0442018	0.143947
PD_2014	XL-HDL-PL %	Mitochondrial rna metabolic process	2025-01-15	56/17951	0.0458034	0.145696
PD_2014	XL-HDL-PL %	Modulation by symbiont of entry into host	2025-01-15	56/17951	0.0458034	0.145696
PD_2014	XL-HDL-PL %	Camp mediated signaling	2025-01-15	57/17951	0.0466032	0.145696
PD_2014	XL-HDL-PL %	Vesicle docking	2025-01-15	57/17951	0.0466032	0.145696
PD_2014	XL-HDL-PL %	Positive regulation of dna templated transcription elongation	2025-01-15	58/17951	0.0474024	0.146302
PD_2014	XL-HDL-PL %	Interferon beta production	2025-01-15	59/17951	0.048201	0.146302
PD_2014	XL-HDL-PL %	Maternal process involved in female pregnancy	2025-01-15	59/17951	0.048201	0.146302
PD_2014	XL-HDL-PL %	Wound healing	2025-02-15	434/17951	0.0497515	0.149557
PD_2014	XL-HDL-PL %	Regulation of defense response to virus	2025-01-15	63/17951	0.051389	0.151954
PD_2014	XL-HDL-PL %	Neuron cellular homeostasis	2025-01-15	64/17951	0.0521845	0.151954
PD_2014	XL-HDL-PL %	Positive regulation of viral process	2025-01-15	64/17951	0.0521845	0.151954
PD_2014	XL-HDL-PL %	Golgi to plasma membrane transport	2025-01-15	65/17951	0.0529793	0.151954
PD_2014	XL-HDL-PL %	Regulation of biological process involved in symbiotic interaction	2025-01-15	65/17951	0.0529793	0.151954
PD_2014	XL-HDL-PL %	Hormone biosynthetic process	2025-01-15	66/17951	0.0537735	0.152316
PD_2014	XL-HDL-PL %	Oligosaccharide metabolic process	2025-01-15	67/17951	0.0545671	0.152316
PD_2014	XL-HDL-PL %	Vesicle targeting	2025-01-15	67/17951	0.0545671	0.152316
PD_2014	XL-HDL-PL %	Protein sumoylation	2025-01-15	68/17951	0.0553601	0.153162
PD_2014	XL-HDL-PL %	Regulation of coagulation	2025-01-15	74/17951	0.0601049	0.164831
PD_2014	XL-HDL-PL %	Exocytic process	2025-01-15	79/17951	0.0640419	0.172599
PD_2014	XL-HDL-PL %	Regulation of cyclin dependent protein kinase activity	2025-01-15	79/17951	0.0640419	0.172599
PD_2014	XL-HDL-PL %	Regulation of steroid biosynthetic process	2025-01-15	82/17951	0.0663967	0.177416
PD_2014	XL-HDL-PL %	Synaptic vesicle recycling	2025-01-15	83/17951	0.0671804	0.177989
PD_2014	XL-HDL-PL %	Membrane docking	2025-01-15	85/17951	0.068746	0.179101
PD_2014	XL-HDL-PL %	Regulation of viral genome replication	2025-01-15	85/17951	0.068746	0.179101
PD_2014	XL-HDL-PL %	Response to camp	2025-01-15	87/17951	0.0703091	0.18166
PD_2014	XL-HDL-PL %	Proteoglycan metabolic process	2025-01-15	89/17951	0.0718698	0.183647
PD_2014	XL-HDL-PL %	Rna 3 end processing	2025-01-15	90/17951	0.0726492	0.183647
PD_2014	XL-HDL-PL %	Mitotic cytokinesis	2025-01-15	91/17951	0.073428	0.183647
PD_2014	XL-HDL-PL %	Mucopolysaccharide metabolic process	2025-01-15	91/17951	0.073428	0.183647
PD_2014	XL-HDL-PL %	Regulation of hormone levels	2025-02-15	544/17951	0.0741999	0.184105
PD_2014	XL-HDL-PL %	Monosaccharide biosynthetic process	2025-01-15	96/17951	0.0773129	0.187797
PD_2014	XL-HDL-PL %	Organic hydroxy compound metabolic process	2025-02-15	566/17951	0.0794901	0.187797
PD_2014	XL-HDL-PL %	Protein k48 linked ubiquitination	2025-01-15	99/17951	0.0796365	0.187797
PD_2014	XL-HDL-PL %	Regulation of dna templated transcription elongation	2025-01-15	100/17951	0.0804099	0.187797
PD_2014	XL-HDL-PL %	Carbohydrate metabolic process	2025-02-15	571/17951	0.0807094	0.187797
PD_2014	XL-HDL-PL %	Primary alcohol metabolic process	2025-01-15	101/17951	0.0811826	0.187797
PD_2014	XL-HDL-PL %	Regulation of carbohydrate biosynthetic process	2025-01-15	101/17951	0.0811826	0.187797
PD_2014	XL-HDL-PL %	Viral gene expression	2025-01-15	101/17951	0.0811826	0.187797
PD_2014	XL-HDL-PL %	Response to wounding	2025-02-15	574/17951	0.0814439	0.187797
PD_2014	XL-HDL-PL %	Regulation of glucose metabolic process	2025-01-15	102/17951	0.0819547	0.187797
PD_2014	XL-HDL-PL %	Torc1 signaling	2025-01-15	103/17951	0.0827262	0.187797
PD_2014	XL-HDL-PL %	Regulation of ph	2025-01-15	104/17951	0.0834971	0.187797
PD_2014	XL-HDL-PL %	Regulation of steroid metabolic process	2025-01-15	104/17951	0.0834971	0.187797
PD_2014	XL-HDL-PL %	Peptidyl threonine modification	2025-01-15	106/17951	0.0850371	0.189895
PD_2014	XL-HDL-PL %	Collagen metabolic process	2025-01-15	107/17951	0.0858062	0.190253
PD_2014	XL-HDL-PL %	Positive regulation of endothelial cell proliferation	2025-01-15	110/17951	0.0881099	0.192629
PD_2014	XL-HDL-PL %	Post golgi vesicle mediated transport	2025-01-15	110/17951	0.0881099	0.192629
PD_2014	XL-HDL-PL %	Lytic vacuole organization	2025-01-15	112/17951	0.0896426	0.194619
PD_2014	XL-HDL-PL %	Phenol containing compound metabolic process	2025-01-15	115/17951	0.0919372	0.196643
PD_2014	XL-HDL-PL %	Vitamin metabolic process	2025-01-15	115/17951	0.0919372	0.196643
PD_2014	XL-HDL-PL %	Monoatomic ion homeostasis	2025-02-15	618/17951	0.0924618	0.196643
PD_2014	XL-VLDL-PL %	Vesicle tethering involved in exocytosis	2025-01-01	9/17951	0.000501365	0.00580528
PD_2014	XL-VLDL-PL %	Vesicle tethering	2025-01-01	32/17951	0.00178263	0.00586978
PD_2014	XL-VLDL-PL %	Vesicle docking involved in exocytosis	2025-01-01	35/17951	0.00194975	0.00586978
PD_2014	XL-VLDL-PL %	Membrane fission	2025-01-01	44/17951	0.00245112	0.00586978
PD_2014	XL-VLDL-PL %	Vesicle docking	2025-01-01	57/17951	0.00317531	0.00586978
PD_2014	XL-VLDL-PL %	Golgi to plasma membrane transport	2025-01-01	65/17951	0.00362097	0.00586978
PD_2014	XL-VLDL-PL %	Vesicle targeting	2025-01-01	67/17951	0.00373238	0.00586978
PD_2014	XL-VLDL-PL %	Exocytic process	2025-01-01	79/17951	0.00440087	0.00586978
PD_2014	XL-VLDL-PL %	Membrane docking	2025-01-01	85/17951	0.00473511	0.00586978
PD_2014	XL-VLDL-PL %	Mitotic cytokinesis	2025-01-01	91/17951	0.00506936	0.00586978
PD_2014	XL-VLDL-PL %	Post golgi vesicle mediated transport	2025-01-01	110/17951	0.00612779	0.00645031
PD_2014	XL-VLDL-PL %	Cytoskeleton dependent cytokinesis	2025-01-01	120/17951	0.00668486	0.00645031
PD_2014	XL-VLDL-PL %	Vesicle mediated transport to the plasma membrane	2025-01-01	157/17951	0.00874603	0.00778999
PD_2014	XL-VLDL-PL %	Cytokinesis	2025-01-01	189/17951	0.0105287	0.00870792
PD_2014	XL-VLDL-PL %	Vesicle localization	2025-01-01	219/17951	0.0121999	0.00941745
PD_2014	XL-VLDL-PL %	Golgi vesicle transport	2025-01-01	307/17951	0.0171021	0.0123765
PD_2014	XL-VLDL-PL %	Exocytosis	2025-01-01	356/17951	0.0198318	0.0135077
PD_2014	XL-VLDL-PL %	Establishment of organelle localization	2025-01-01	479/17951	0.0266838	0.017165
PD_2014	XL-VLDL-PL %	Organelle localization	2025-01-01	605/17951	0.0337029	0.0204651
PD_2014	XL-VLDL-PL %	Cell division	2025-01-01	644/17951	0.0358754	0.0204651
PD_2014	XL-VLDL-PL %	Intracellular protein transport	2025-01-01	674/17951	0.0375467	0.0204651
PD_2014	XL-VLDL-PL %	Localization within membrane	2025-01-01	698/17951	0.0388836	0.0204651
PD_2014	XL-VLDL-PL %	Mitotic cell cycle process	2025-01-01	774/17951	0.0431174	0.0217067
PD_2014	XL-VLDL-PL %	Membrane organization	2025-01-01	809/17951	0.0450671	0.0217429
PD_2014	XL-VLDL-PL %	Mitotic cell cycle	2025-01-01	926/17951	0.0515849	0.0229978
PD_2014	XL-VLDL-PL %	Export from cell	2025-01-01	927/17951	0.0516406	0.0229978
PD_2014	XL-VLDL-PL %	Secretion	2025-01-01	984/17951	0.0548159	0.0235078
PD_2014	XL-VLDL-PL %	Cell cycle process	2025-01-01	1305/17951	0.0726979	0.030063
PD_2014	XL-VLDL-PL %	Intracellular transport	2025-01-01	1368/17951	0.0762075	0.0304277
PD_2014	XL-VLDL-PL %	Protein transport	2025-01-01	1424/17951	0.0793271	0.0306175
PD_2014	XL-VLDL-PL %	Vesicle mediated transport	2025-01-01	1561/17951	0.0869589	0.0324804
PD_2014	XL-VLDL-PL %	Cell cycle	2025-01-01	1684/17951	0.0938109	0.0334439
PD_2014	XL-VLDL-PL %	Establishment of protein localization	2025-01-01	1711/17951	0.095315	0.0334439
PD_2014	XL-VLDL-PL %	Nitrogen compound transport	2025-01-01	1903/17951	0.106011	0.0361028
PD_2014	XL-VLDL-PL %	Establishment of localization in cell	2025-01-01	1966/17951	0.10952	0.0362323
PD_2014	XS-VLDL-PL %	Chiasma assembly	2025-01-09	7/17951	0.00350486	0.108188
PD_2014	XS-VLDL-PL %	Synaptic vesicle uncoating	2025-01-09	7/17951	0.00350486	0.108188
PD_2014	XS-VLDL-PL %	Vesicle uncoating	2025-01-09	9/17951	0.00450425	0.108188
PD_2014	XS-VLDL-PL %	Vitamin k metabolic process	2025-01-09	11/17951	0.00550274	0.108188
PD_2014	XS-VLDL-PL %	Golgi to lysosome transport	2025-01-09	12/17951	0.00600165	0.108188
PD_2014	XS-VLDL-PL %	Protein modification by small protein conjugation	2025-03-09	847/17951	0.00709923	0.108188
PD_2014	XS-VLDL-PL %	Amide catabolic process	2025-01-09	16/17951	0.00799507	0.108188
PD_2014	XS-VLDL-PL %	Clathrin coat assembly	2025-01-09	19/17951	0.00948781	0.108188
PD_2014	XS-VLDL-PL %	Golgi to vacuole transport	2025-01-09	20/17951	0.00998494	0.108188
PD_2014	XS-VLDL-PL %	Post translational protein modification	2025-03-09	1010/17951	0.0115497	0.108188
PD_2014	XS-VLDL-PL %	Peptidyl glutamic acid modification	2025-01-09	27/17951	0.0134587	0.108188
PD_2014	XS-VLDL-PL %	Positive regulation of coagulation	2025-01-09	30/17951	0.0149441	0.108188
PD_2014	XS-VLDL-PL %	Protein localization to golgi apparatus	2025-01-09	31/17951	0.0154388	0.108188
PD_2014	XS-VLDL-PL %	Chaperone cofactor dependent protein refolding	2025-01-09	32/17951	0.0159333	0.108188
PD_2014	XS-VLDL-PL %	In utero embryonic development	2025-02-09	402/17951	0.0162282	0.108188
PD_2014	XS-VLDL-PL %	Nucleotide sugar metabolic process	2025-01-09	38/17951	0.0188955	0.116745
PD_2014	XS-VLDL-PL %	De novo protein folding	2025-01-09	42/17951	0.0208659	0.116745
PD_2014	XS-VLDL-PL %	Fat soluble vitamin metabolic process	2025-01-09	47/17951	0.023324	0.116745
PD_2014	XS-VLDL-PL %	Clathrin dependent endocytosis	2025-01-09	49/17951	0.0243057	0.116745
PD_2014	XS-VLDL-PL %	Positive regulation of transcription elongation by rna polymerase ii	2025-01-09	49/17951	0.0243057	0.116745
PD_2014	XS-VLDL-PL %	Homologous chromosome pairing at meiosis	2025-01-09	53/17951	0.0262665	0.116745
PD_2014	XS-VLDL-PL %	Positive regulation of dna templated transcription elongation	2025-01-09	58/17951	0.0287125	0.116745
PD_2014	XS-VLDL-PL %	Chromosome organization involved in meiotic cell cycle	2025-01-09	65/17951	0.0321277	0.116745
PD_2014	XS-VLDL-PL %	Homologous chromosome segregation	2025-01-09	67/17951	0.0331015	0.116745
PD_2014	XS-VLDL-PL %	Rna polymerase ii preinitiation complex assembly	2025-01-09	67/17951	0.0331015	0.116745
PD_2014	XS-VLDL-PL %	Homologous recombination	2025-01-09	68/17951	0.0335881	0.116745
PD_2014	XS-VLDL-PL %	Protein sumoylation	2025-01-09	68/17951	0.0335881	0.116745
PD_2014	XS-VLDL-PL %	Somatic stem cell population maintenance	2025-01-09	68/17951	0.0335881	0.116745
PD_2014	XS-VLDL-PL %	Positive regulation of dna templated transcription initiation	2025-01-09	69/17951	0.0340745	0.116745
PD_2014	XS-VLDL-PL %	Regulation of coagulation	2025-01-09	74/17951	0.0365031	0.116745
PD_2014	XS-VLDL-PL %	Chaperone mediated protein folding	2025-01-09	76/17951	0.037473	0.116745
PD_2014	XS-VLDL-PL %	Transcription preinitiation complex assembly	2025-01-09	81/17951	0.039894	0.116745
PD_2014	XS-VLDL-PL %	Regulation of dna templated transcription initiation	2025-01-09	82/17951	0.0403775	0.116745
PD_2014	XS-VLDL-PL %	Energy homeostasis	2025-01-09	83/17951	0.0408608	0.116745
PD_2014	XS-VLDL-PL %	Synaptic vesicle recycling	2025-01-09	83/17951	0.0408608	0.116745
PD_2014	XS-VLDL-PL %	Embryo development ending in birth or egg hatching	2025-02-09	682/17951	0.0434585	0.120718
PD_2014	XS-VLDL-PL %	Meiotic chromosome segregation	2025-01-09	93/17951	0.0456822	0.123466
PD_2014	XS-VLDL-PL %	Regulation of dna templated transcription elongation	2025-01-09	100/17951	0.0490444	0.128213
PD_2014	XS-VLDL-PL %	Endoplasmic reticulum organization	2025-01-09	102/17951	0.0500031	0.128213
PD_2014	XS-VLDL-PL %	Post golgi vesicle mediated transport	2025-01-09	110/17951	0.0538292	0.131004
PD_2014	XS-VLDL-PL %	Small molecule metabolic process	2025-03-09	1836/17951	0.0560243	0.131004
PD_2014	XS-VLDL-PL %	Vitamin metabolic process	2025-01-09	115/17951	0.0562136	0.131004
PD_2014	XS-VLDL-PL %	Blastocyst development	2025-01-09	117/17951	0.0571658	0.131004
PD_2014	XS-VLDL-PL %	Protein depolymerization	2025-01-09	118/17951	0.0576416	0.131004
PD_2014	XS-VLDL-PL %	Xenobiotic metabolic process	2025-01-09	126/17951	0.0614404	0.132518
PD_2014	XS-VLDL-PL %	Negative regulation of neuron projection development	2025-01-09	129/17951	0.0628614	0.132518
PD_2014	XS-VLDL-PL %	Peptidyl amino acid modification	2025-02-09	847/17951	0.0642182	0.132518
PD_2014	XS-VLDL-PL %	Dna templated transcription elongation	2025-01-09	134/17951	0.0652255	0.132518
PD_2014	XS-VLDL-PL %	Lysosomal transport	2025-01-09	138/17951	0.067113	0.132518
PD_2014	XS-VLDL-PL %	Regulation of wound healing	2025-01-09	138/17951	0.067113	0.132518
PD_2014	XS-VLDL-PL %	Meiosis i cell cycle process	2025-01-09	139/17951	0.0675843	0.132518
PD_2014	XS-VLDL-PL %	Cytosolic transport	2025-01-09	144/17951	0.0699379	0.134496
PD_2014	XS-VLDL-PL %	Peptidyl lysine modification	2025-01-09	149/17951	0.0722861	0.136389
PD_2014	XS-VLDL-PL %	Golgi organization	2025-01-09	157/17951	0.0760323	0.140789
PD_2014	XS-VLDL-PL %	Amide biosynthetic process	2025-01-09	160/17951	0.0774337	0.140789
PD_2014	XS-VLDL-PL %	Transcription initiation at rna polymerase ii promoter	2025-01-09	167/17951	0.0806962	0.143204
PD_2014	XS-VLDL-PL %	Adaptive thermogenesis	2025-01-09	169/17951	0.0816265	0.143204
PD_2014	XS-VLDL-PL %	Vacuolar transport	2025-01-09	173/17951	0.0834845	0.143939
PD_2014	XS-VLDL-PL %	Regulation of response to wounding	2025-01-09	179/17951	0.0862652	0.146212
PD_2014	XS-VLDL-PL %	Negative regulation of cell projection organization	2025-01-09	183/17951	0.0881149	0.146858
PD_2014	XS-VLDL-PL %	Maintenance of cell number	2025-01-09	187/17951	0.0899612	0.147477
PD_2014	XS-VLDL-PL %	Cellular response to xenobiotic stimulus	2025-01-09	195/17951	0.093644	0.151039
PD_2014	XS-VLDL-PL %	Dna templated transcription initiation	2025-01-09	208/17951	0.0996001	0.156873
PD_2014	XS-VLDL-PL %	Bone development	2025-01-09	216/17951	0.103248	0.156873
PD_2014	XS-VLDL-PL %	Meiotic cell cycle process	2025-01-09	217/17951	0.103703	0.156873
PD_2014	XS-VLDL-PL %	Embryo development	2025-02-09	1133/17951	0.106651	0.156873
PD_2014	XS-VLDL-PL %	Cellular ketone metabolic process	2025-01-09	225/17951	0.107336	0.156873
PD_2014	XS-VLDL-PL %	Vesicle mediated transport in synapse	2025-01-09	226/17951	0.10779	0.156873
PD_2014	XS-VLDL-PL %	Protein folding	2025-01-09	227/17951	0.108243	0.156873
PD_2014	XS-VLDL-PL %	Hemostasis	2025-01-09	235/17951	0.11186	0.159799
PD_2014	XS-VLDL-PL %	Protein dna complex assembly	2025-01-09	241/17951	0.114564	0.161357
PD_2014	XS-VLDL-PL %	Protein containing complex disassembly	2025-01-09	258/17951	0.122185	0.169702
PD_2014	XS-VLDL-PL %	Receptor mediated endocytosis	2025-01-09	265/17951	0.125307	0.171653
PD_2014	XS-VLDL-PL %	Protein localization to plasma membrane	2025-01-09	286/17951	0.134612	0.181833
PD_2014	XS-VLDL-PL %	Meiotic cell cycle	2025-01-09	290/17951	0.136374	0.181833
PD_2014	XS-VLDL-PL %	Amino acid metabolic process	2025-01-09	299/17951	0.140328	0.184642
PD_2014	XS-VLDL-PL %	Golgi vesicle transport	2025-01-09	307/17951	0.143829	0.186791
PD_2014	XS-VLDL-PL %	Nuclear chromosome segregation	2025-01-09	323/17951	0.150793	0.191601
PD_2014	XS-VLDL-PL %	Regulation of lipid metabolic process	2025-01-09	327/17951	0.152526	0.191601
PD_2014	XS-VLDL-PL %	Lipid metabolic process	2025-02-09	1408/17951	0.153281	0.191601
PD_2014	XS-VLDL-PL %	Dna recombination	2025-01-09	345/17951	0.160286	0.197563
PD_2014	XS-VLDL-PL %	Protein localization to cell periphery	2025-01-09	349/17951	0.162002	0.197563
PD_2014	PUFA	Vesicle tethering involved in exocytosis	2025-01-05	9/17951	0.00250459	0.0357807
PD_2014	PUFA	Rrna 3 end processing	2025-01-05	10/17951	0.00278257	0.0357807
PD_2014	PUFA	Zinc ion import into organelle	2025-01-05	11/17951	0.00306048	0.0357807
PD_2014	PUFA	Cellular response to thyroid hormone stimulus	2025-01-05	12/17951	0.00333834	0.0357807
PD_2014	PUFA	Double strand break repair via break induced replication	2025-01-05	12/17951	0.00333834	0.0357807
PD_2014	PUFA	Histone mrna catabolic process	2025-01-05	15/17951	0.00417153	0.0357807
PD_2014	PUFA	Regulation of dna templated dna replication initiation	2025-01-05	15/17951	0.00417153	0.0357807
PD_2014	PUFA	Mitotic dna replication	2025-01-05	17/17951	0.00472668	0.0357807
PD_2014	PUFA	Dna unwinding involved in dna replication	2025-01-05	21/17951	0.00583624	0.0357807
PD_2014	PUFA	Thyroid hormone generation	2025-01-05	23/17951	0.00639064	0.0357807
PD_2014	PUFA	Histone mrna metabolic process	2025-01-05	24/17951	0.00666775	0.0357807
PD_2014	PUFA	Maturation of 5 8s rrna from tricistronic rrna transcript ssu rrna 5 8s rrna lsu rrna	2025-01-05	24/17951	0.00666775	0.0357807
PD_2014	PUFA	Response to thyroid hormone	2025-01-05	24/17951	0.00666775	0.0357807
PD_2014	PUFA	Decidualization	2025-01-05	25/17951	0.0069448	0.0357807
PD_2014	PUFA	Thyroid hormone metabolic process	2025-01-05	29/17951	0.00805238	0.0357807
PD_2014	PUFA	Zinc ion transport	2025-01-05	29/17951	0.00805238	0.0357807
PD_2014	PUFA	Vesicle tethering	2025-01-05	32/17951	0.00888242	0.0357807
PD_2014	PUFA	Maternal placenta development	2025-01-05	35/17951	0.0097119	0.0357807
PD_2014	PUFA	Maturation of 5 8s rrna	2025-01-05	35/17951	0.0097119	0.0357807
PD_2014	PUFA	Vesicle docking involved in exocytosis	2025-01-05	35/17951	0.0097119	0.0357807
PD_2014	PUFA	Dna replication initiation	2025-01-05	37/17951	0.0102646	0.0360161
PD_2014	PUFA	Membrane fission	2025-01-05	44/17951	0.012197	0.0391404
PD_2014	PUFA	Collagen catabolic process	2025-01-05	45/17951	0.0124728	0.0391404
PD_2014	PUFA	Cell cycle dna replication	2025-01-05	46/17951	0.0127486	0.0391404
PD_2014	PUFA	Regulation of dna templated dna replication	2025-01-05	49/17951	0.0135755	0.0400119
PD_2014	PUFA	Vesicle docking	2025-01-05	57/17951	0.0157778	0.0445592
PD_2014	PUFA	Maternal process involved in female pregnancy	2025-01-05	59/17951	0.0163278	0.0445592
PD_2014	PUFA	Mitotic cell cycle process	2025-02-05	774/17951	0.0170217	0.044794
PD_2014	PUFA	Golgi to plasma membrane transport	2025-01-05	65/17951	0.0179762	0.0455004
PD_2014	PUFA	Vesicle targeting	2025-01-05	67/17951	0.0185252	0.0455004
PD_2014	PUFA	Exocytic process	2025-01-05	79/17951	0.0218139	0.0486585
PD_2014	PUFA	Export across plasma membrane	2025-01-05	83/17951	0.0229082	0.0486585
PD_2014	PUFA	Membrane docking	2025-01-05	85/17951	0.023455	0.0486585
PD_2014	PUFA	Mitotic cell cycle	2025-02-05	926/17951	0.0239499	0.0486585
PD_2014	PUFA	Export from cell	2025-02-05	927/17951	0.023999	0.0486585
PD_2014	PUFA	Dna conformation change	2025-01-05	90/17951	0.0248209	0.0486585
PD_2014	PUFA	Rna 3 end processing	2025-01-05	90/17951	0.0248209	0.0486585
PD_2014	PUFA	Mitotic cytokinesis	2025-01-05	91/17951	0.0250939	0.0486585
PD_2014	PUFA	Transition metal ion transport	2025-01-05	100/17951	0.027548	0.0520476
PD_2014	PUFA	Collagen metabolic process	2025-01-05	107/17951	0.0294534	0.0542563
PD_2014	PUFA	Post golgi vesicle mediated transport	2025-01-05	110/17951	0.0302691	0.0543989
PD_2014	PUFA	Phenol containing compound metabolic process	2025-01-05	115/17951	0.0316273	0.0554865
PD_2014	PUFA	Cytoskeleton dependent cytokinesis	2025-01-05	120/17951	0.0329841	0.056521
PD_2014	PUFA	Nuclear transcribed mrna catabolic process	2025-01-05	126/17951	0.0346101	0.0571149
PD_2014	PUFA	Regulation of dna replication	2025-01-05	127/17951	0.0348809	0.0571149
PD_2014	PUFA	Placenta development	2025-01-05	151/17951	0.0413618	0.0658154
PD_2014	PUFA	Vesicle mediated transport to the plasma membrane	2025-01-05	157/17951	0.0429766	0.0658154
PD_2014	PUFA	Ensheathment of neurons	2025-01-05	158/17951	0.0432455	0.0658154
PD_2014	PUFA	Dna templated dna replication	2025-01-05	164/17951	0.0448577	0.0658154
PD_2014	PUFA	Symbiont entry into host	2025-01-05	164/17951	0.0448577	0.0658154
PD_2014	PUFA	Cell cycle process	2025-02-05	1305/17951	0.0455536	0.0658154
PD_2014	PUFA	Cytokinesis	2025-01-05	189/17951	0.051552	0.0714366
PD_2014	PUFA	Cellular modified amino acid metabolic process	2025-01-05	192/17951	0.0523528	0.0714366
PD_2014	PUFA	Recombinational repair	2025-01-05	192/17951	0.0523528	0.0714366
PD_2014	PUFA	Biological process involved in interaction with host	2025-01-05	204/17951	0.0555505	0.0744218
PD_2014	PUFA	Macromolecule catabolic process	2025-02-05	1486/17951	0.0578464	0.075635
PD_2014	PUFA	Multi multicellular organism process	2025-01-05	216/17951	0.0587396	0.075635
PD_2014	PUFA	Vesicle localization	2025-01-05	219/17951	0.0595355	0.075635
PD_2014	PUFA	Rrna processing	2025-01-05	224/17951	0.0608609	0.0760082
PD_2014	PUFA	Hormone metabolic process	2025-01-05	241/17951	0.0653559	0.0802616
PD_2014	PUFA	Rrna metabolic process	2025-01-05	265/17951	0.0716724	0.0862838
PD_2014	PUFA	Cell cycle	2025-02-05	1684/17951	0.0726016	0.0862838
PD_2014	PUFA	Dna replication	2025-01-05	280/17951	0.0756029	0.0884245
PD_2014	PUFA	Golgi vesicle transport	2025-01-05	307/17951	0.0826442	0.0934905
PD_2014	PUFA	Biological process involved in symbiotic interaction	2025-01-05	314/17951	0.0844627	0.0934905
PD_2014	PUFA	Double strand break repair	2025-01-05	318/17951	0.0855006	0.0934905
PD_2014	PUFA	Ribosome biogenesis	2025-01-05	319/17951	0.0857599	0.0934905
PD_2014	PUFA	Viral life cycle	2025-01-05	321/17951	0.0862783	0.0934905
PD_2014	PUFA	Dna recombination	2025-01-05	345/17951	0.0924814	0.0987597
PD_2014	PUFA	Exocytosis	2025-01-05	356/17951	0.0953133	0.10033
PD_2014	PUFA	Rna catabolic process	2025-01-05	405/17951	0.107842	0.111919
PD_2014	PUFA	Viral process	2025-01-05	427/17951	0.113422	0.116075
PD_2014	PUFA	Establishment of organelle localization	2025-01-05	479/17951	0.126499	0.127685
PD_2014	PUFA	Ribonucleoprotein complex biogenesis	2025-01-05	491/17951	0.129495	0.128943
PD_2014	PUFA	Regulation of dna metabolic process	2025-01-05	515/17951	0.135462	0.133086
PD_2014	PUFA	Regulation of hormone levels	2025-01-05	544/17951	0.142629	0.138283
PD_2014	PUFA	Organic hydroxy compound metabolic process	2025-01-05	566/17951	0.148034	0.141659
PD_2014	PUFA	Organelle localization	2025-01-05	605/17951	0.157548	0.148683
PD_2014	PUFA	Dna repair	2025-01-05	615/17951	0.159974	0.148683
PD_2014	PUFA	Cellular response to hormone stimulus	2025-01-05	621/17951	0.161427	0.148683
PD_2014	PUFA	Chromosome organization	2025-01-05	640/17951	0.166014	0.150044
PD_2014	PUFA	Cell division	2025-01-05	644/17951	0.166978	0.150044
PD_2014	PUFA	Intracellular protein transport	2025-01-05	674/17951	0.174173	0.154624
PD_2014	PUFA	Localization within membrane	2025-01-05	698/17951	0.179894	0.156357
PD_2014	PUFA	Regulatory ncrna mediated gene silencing	2025-01-05	700/17951	0.180369	0.156357
PD_2014	PUFA	Organic cyclic compound catabolic process	2025-01-05	730/17951	0.187472	0.160625
PD_2014	PUFA	Epithelial cell differentiation	2025-01-05	753/17951	0.192884	0.163362
PD_2014	PUFA	Proteolysis involved in protein catabolic process	2025-01-05	765/17951	0.195696	0.163861
PD_2014	PUFA	Nucleic acid catabolic process	2025-01-05	802/17951	0.204318	0.168607
PD_2014	PUFA	Membrane organization	2025-01-05	809/17951	0.205941	0.168607
PD_2014	PUFA	Monoatomic cation transmembrane transport	2025-01-05	861/17951	0.217913	0.17508
PD_2014	PUFA	Mrna metabolic process	2025-01-05	864/17951	0.2186	0.17508
PD_2014	PUFA	Response to hormone	2025-01-05	890/17951	0.224527	0.177894
PD_2014	PUFA	Dna damage response	2025-01-05	906/17951	0.228157	0.178847
PD_2014	PUFA	Multicellular organismal reproductive process	2025-01-05	980/17951	0.244769	0.188443
PD_2014	PUFA	Secretion	2025-01-05	984/17951	0.245658	0.188443
PD_2014	PUFA	Protein catabolic process	2025-01-05	1004/17951	0.250094	0.188443
PD_2014	PUFA	Dna metabolic process	2025-01-05	1009/17951	0.2512	0.188443
PD_2014	PUFA	Developmental process involved in reproduction	2025-01-05	1018/17951	0.253187	0.188443
PD_2014	PUFA	Monoatomic ion transmembrane transport	2025-01-05	1031/17951	0.25605	0.188668
PD_2014	PUFA	Monoatomic cation transport	2025-01-05	1049/17951	0.259999	0.189681
PD_2014	PUFA/MUFA	Tubulin deacetylation	2025-02-14	23/17951	0.000141571	0.0344696
PD_2014	PUFA/MUFA	Regulation of protein deacetylation	2025-02-14	29/17951	0.000226578	0.0344696
PD_2014	PUFA/MUFA	Transcription initiation at rna polymerase ii promoter	2025-03-14	167/17951	0.000266952	0.0344696
PD_2014	PUFA/MUFA	Protein deacetylation	2025-02-14	42/17951	0.000477726	0.0393526
PD_2014	PUFA/MUFA	Dna templated transcription initiation	2025-03-14	208/17951	0.000507948	0.0393526
PD_2014	PUFA/MUFA	Macromolecule deacylation	2025-02-14	58/17951	0.000910653	0.0587931
PD_2014	PUFA/MUFA	Rna polymerase ii preinitiation complex assembly	2025-02-14	67/17951	0.00121319	0.0671358
PD_2014	PUFA/MUFA	Transcription preinitiation complex assembly	2025-02-14	81/17951	0.00176676	0.0855482
PD_2014	PUFA/MUFA	Regulation of neuron projection development	2025-03-14	445/17951	0.00449309	0.128961
PD_2014	PUFA/MUFA	Negative regulation of tubulin deacetylation	2025-01-14	6/17951	0.00467094	0.128961
PD_2014	PUFA/MUFA	Positive regulation of protein localization to synapse	2025-01-14	6/17951	0.00467094	0.128961
PD_2014	PUFA/MUFA	Intracellular distribution of mitochondria	2025-01-14	7/17951	0.00544746	0.128961
PD_2014	PUFA/MUFA	Negative regulation of establishment of protein localization to mitochondrion	2025-01-14	7/17951	0.00544746	0.128961
PD_2014	PUFA/MUFA	Plus end directed organelle transport along microtubule	2025-01-14	7/17951	0.00544746	0.128961
PD_2014	PUFA/MUFA	Regulation of lipid kinase activity	2025-01-14	8/17951	0.00622341	0.128961
PD_2014	PUFA/MUFA	Dermatan sulfate metabolic process	2025-01-14	9/17951	0.00699881	0.128961
PD_2014	PUFA/MUFA	Heparan sulfate proteoglycan catabolic process	2025-01-14	9/17951	0.00699881	0.128961
PD_2014	PUFA/MUFA	Vesicle tethering involved in exocytosis	2025-01-14	9/17951	0.00699881	0.128961
PD_2014	PUFA/MUFA	Cellular response to brain derived neurotrophic factor stimulus	2025-01-14	10/17951	0.00777364	0.128961
PD_2014	PUFA/MUFA	Disaccharide metabolic process	2025-01-14	11/17951	0.00854791	0.128961
PD_2014	PUFA/MUFA	Internal protein amino acid acetylation	2025-01-14	11/17951	0.00854791	0.128961
PD_2014	PUFA/MUFA	Negative regulation of excitatory postsynaptic potential	2025-01-14	11/17951	0.00854791	0.128961
PD_2014	PUFA/MUFA	Negative regulation of mesenchymal cell apoptotic process	2025-01-14	11/17951	0.00854791	0.128961
PD_2014	PUFA/MUFA	Proteoglycan catabolic process	2025-01-14	11/17951	0.00854791	0.128961
PD_2014	PUFA/MUFA	Vitamin k metabolic process	2025-01-14	11/17951	0.00854791	0.128961
PD_2014	PUFA/MUFA	Cellular response to thyroid hormone stimulus	2025-01-14	12/17951	0.00932161	0.128961
PD_2014	PUFA/MUFA	Dermatan sulfate proteoglycan metabolic process	2025-01-14	12/17951	0.00932161	0.128961
PD_2014	PUFA/MUFA	Double strand break repair via break induced replication	2025-01-14	12/17951	0.00932161	0.128961
PD_2014	PUFA/MUFA	Negative regulation of membrane potential	2025-01-14	13/17951	0.0100948	0.134841
PD_2014	PUFA/MUFA	Regulation of long term synaptic depression	2025-01-14	14/17951	0.0108673	0.140322
PD_2014	PUFA/MUFA	Regulation of dna templated dna replication initiation	2025-01-14	15/17951	0.0116394	0.14257
PD_2014	PUFA/MUFA	Mesenchymal cell apoptotic process	2025-01-14	16/17951	0.0124108	0.14257
PD_2014	PUFA/MUFA	Regulation of cellular response to heat	2025-01-14	16/17951	0.0124108	0.14257
PD_2014	PUFA/MUFA	Heparin metabolic process	2025-01-14	17/17951	0.0131818	0.14257
PD_2014	PUFA/MUFA	Mitotic dna replication	2025-01-14	17/17951	0.0131818	0.14257
PD_2014	PUFA/MUFA	Axonal transport of mitochondrion	2025-01-14	18/17951	0.0139521	0.14257
PD_2014	PUFA/MUFA	Protein dna complex assembly	2025-02-14	241/17951	0.0146868	0.14257
PD_2014	PUFA/MUFA	Regulation of cell projection organization	2025-03-14	685/17951	0.0147	0.14257
PD_2014	PUFA/MUFA	Mitochondrion distribution	2025-01-14	19/17951	0.0147219	0.14257
PD_2014	PUFA/MUFA	Regulation of postsynaptic neurotransmitter receptor internalization	2025-01-14	19/17951	0.0147219	0.14257
PD_2014	PUFA/MUFA	Regulation of superoxide anion generation	2025-01-14	20/17951	0.0154911	0.14636
PD_2014	PUFA/MUFA	Dna unwinding involved in dna replication	2025-01-14	21/17951	0.0162598	0.146478
PD_2014	PUFA/MUFA	Response to lead ion	2025-01-14	21/17951	0.0162598	0.146478
PD_2014	PUFA/MUFA	Regulation of protein localization to synapse	2025-01-14	22/17951	0.0170279	0.149208
PD_2014	PUFA/MUFA	Thyroid hormone generation	2025-01-14	23/17951	0.0177955	0.149208
PD_2014	PUFA/MUFA	Inclusion body assembly	2025-01-14	24/17951	0.0185625	0.149208
PD_2014	PUFA/MUFA	Maintenance of protein location in nucleus	2025-01-14	24/17951	0.0185625	0.149208
PD_2014	PUFA/MUFA	Response to thyroid hormone	2025-01-14	24/17951	0.0185625	0.149208
PD_2014	PUFA/MUFA	Decidualization	2025-01-14	25/17951	0.0193289	0.149208
PD_2014	PUFA/MUFA	Astrocyte activation	2025-01-14	26/17951	0.0200948	0.149208
PD_2014	PUFA/MUFA	Positive regulation of mesenchymal cell proliferation	2025-01-14	26/17951	0.0200948	0.149208
PD_2014	PUFA/MUFA	Establishment of mitochondrion localization microtubule mediated	2025-01-14	27/17951	0.0208602	0.149208
PD_2014	PUFA/MUFA	Peptidyl glutamic acid modification	2025-01-14	27/17951	0.0208602	0.149208
PD_2014	PUFA/MUFA	Postsynaptic neurotransmitter receptor internalization	2025-01-14	27/17951	0.0208602	0.149208
PD_2014	PUFA/MUFA	Glycosaminoglycan catabolic process	2025-01-14	28/17951	0.0216249	0.149208
PD_2014	PUFA/MUFA	Regulation of superoxide metabolic process	2025-01-14	29/17951	0.0223892	0.149208
PD_2014	PUFA/MUFA	Thyroid hormone metabolic process	2025-01-14	29/17951	0.0223892	0.149208
PD_2014	PUFA/MUFA	Positive regulation of coagulation	2025-01-14	30/17951	0.0231529	0.149208
PD_2014	PUFA/MUFA	Regulation of mitochondrial fission	2025-01-14	30/17951	0.0231529	0.149208
PD_2014	PUFA/MUFA	Long term synaptic depression	2025-01-14	32/17951	0.0246785	0.149208
PD_2014	PUFA/MUFA	Vesicle tethering	2025-01-14	32/17951	0.0246785	0.149208
PD_2014	PUFA/MUFA	Establishment of mitochondrion localization	2025-01-14	33/17951	0.0254405	0.149208
PD_2014	PUFA/MUFA	Regulation of mesenchymal cell proliferation	2025-01-14	33/17951	0.0254405	0.149208
PD_2014	PUFA/MUFA	Regulation of lipid metabolic process	2025-02-14	327/17951	0.0260547	0.149208
PD_2014	PUFA/MUFA	Aminoglycan catabolic process	2025-01-14	34/17951	0.026202	0.149208
PD_2014	PUFA/MUFA	Neurotransmitter receptor internalization	2025-01-14	34/17951	0.026202	0.149208
PD_2014	PUFA/MUFA	Stress granule assembly	2025-01-14	34/17951	0.026202	0.149208
PD_2014	PUFA/MUFA	Glycoprotein catabolic process	2025-01-14	35/17951	0.0269629	0.149208
PD_2014	PUFA/MUFA	Maternal placenta development	2025-01-14	35/17951	0.0269629	0.149208
PD_2014	PUFA/MUFA	Vesicle docking involved in exocytosis	2025-01-14	35/17951	0.0269629	0.149208
PD_2014	PUFA/MUFA	Positive regulation of microtubule polymerization or depolymerization	2025-01-14	36/17951	0.0277233	0.151143
PD_2014	PUFA/MUFA	Dna replication initiation	2025-01-14	37/17951	0.0284831	0.151143
PD_2014	PUFA/MUFA	Positive regulation of axon extension	2025-01-14	37/17951	0.0284831	0.151143
PD_2014	PUFA/MUFA	Positive regulation of rho protein signal transduction	2025-01-14	38/17951	0.0292423	0.153075
PD_2014	PUFA/MUFA	Regulation of anatomical structure morphogenesis	2025-03-14	902/17951	0.0303813	0.156778
PD_2014	PUFA/MUFA	Mitochondrial fission	2025-01-14	40/17951	0.0307592	0.156778
PD_2014	PUFA/MUFA	Amyloid fibril formation	2025-01-14	42/17951	0.0322738	0.15697
PD_2014	PUFA/MUFA	Superoxide anion generation	2025-01-14	42/17951	0.0322738	0.15697
PD_2014	PUFA/MUFA	Maintenance of protein localization in organelle	2025-01-14	43/17951	0.0330303	0.15697
PD_2014	PUFA/MUFA	Protein dna complex organization	2025-03-14	939/17951	0.033696	0.15697
PD_2014	PUFA/MUFA	Astrocyte development	2025-01-14	44/17951	0.0337863	0.15697
PD_2014	PUFA/MUFA	Membrane fission	2025-01-14	44/17951	0.0337863	0.15697
PD_2014	PUFA/MUFA	Collagen catabolic process	2025-01-14	45/17951	0.0345417	0.15697
PD_2014	PUFA/MUFA	Mesenchymal cell proliferation	2025-01-14	45/17951	0.0345417	0.15697
PD_2014	PUFA/MUFA	Cell cycle dna replication	2025-01-14	46/17951	0.0352965	0.15697
PD_2014	PUFA/MUFA	Fat soluble vitamin metabolic process	2025-01-14	47/17951	0.0360508	0.15697
PD_2014	PUFA/MUFA	Regulation of establishment of protein localization to mitochondrion	2025-01-14	47/17951	0.0360508	0.15697
PD_2014	PUFA/MUFA	Protein localization to organelle	2025-03-14	971/17951	0.0367138	0.15697
PD_2014	PUFA/MUFA	Sulfur compound catabolic process	2025-01-14	48/17951	0.0368046	0.15697
PD_2014	PUFA/MUFA	Modulation of excitatory postsynaptic potential	2025-01-14	49/17951	0.0375578	0.15697
PD_2014	PUFA/MUFA	Positive regulation of transcription elongation by rna polymerase ii	2025-01-14	49/17951	0.0375578	0.15697
PD_2014	PUFA/MUFA	Regulation of dna templated dna replication	2025-01-14	49/17951	0.0375578	0.15697
PD_2014	PUFA/MUFA	Cell morphogenesis	2025-03-14	981/17951	0.0376855	0.15697
PD_2014	PUFA/MUFA	In utero embryonic development	2025-02-14	402/17951	0.0381115	0.157055
PD_2014	PUFA/MUFA	Leukocyte activation involved in inflammatory response	2025-01-14	52/17951	0.0398142	0.158997
PD_2014	PUFA/MUFA	Mitochondrion localization	2025-01-14	52/17951	0.0398142	0.158997
PD_2014	PUFA/MUFA	Response to nerve growth factor	2025-01-14	52/17951	0.0398142	0.158997
PD_2014	PUFA/MUFA	Negative regulation of synaptic transmission	2025-01-14	54/17951	0.0413157	0.160044
PD_2014	PUFA/MUFA	Positive regulation of gene expression epigenetic	2025-01-14	54/17951	0.0413157	0.160044
PD_2014	PUFA/MUFA	Positive regulation of receptor mediated endocytosis	2025-01-14	54/17951	0.0413157	0.160044
PD_2014	PUFA/MUFA	Vesicle docking	2025-01-14	57/17951	0.0435638	0.164668
PD_2014	PUFA/MUFA	Glial cell activation	2025-01-14	58/17951	0.0443121	0.164668
PD_2014	PUFA/MUFA	Positive regulation of dna templated transcription elongation	2025-01-14	58/17951	0.0443121	0.164668
PD_2014	PUFA/MUFA	Protein acetylation	2025-01-14	58/17951	0.0443121	0.164668
PD_2014	PUFA/MUFA	Cytoplasmic microtubule organization	2025-01-14	59/17951	0.0450599	0.164668
PD_2014	PUFA/MUFA	Maternal process involved in female pregnancy	2025-01-14	59/17951	0.0450599	0.164668
PD_2014	PUFA/MUFA	Protein localization to chromatin	2025-01-14	61/17951	0.0465538	0.166977
PD_2014	PUFA/MUFA	Regulation of microtubule polymerization	2025-01-14	61/17951	0.0465538	0.166977
PD_2014	PUFA/MUFA	Regulation of membrane potential	2025-02-14	464/17951	0.0494159	0.169498
PD_2014	PUFA/MUFA	Golgi to plasma membrane transport	2025-01-14	65/17951	0.049535	0.169498
PD_2014	PUFA/MUFA	Regulation of dendrite morphogenesis	2025-01-14	65/17951	0.049535	0.169498
PD_2014	PUFA/MUFA	Regulation of receptor internalization	2025-01-14	66/17951	0.050279	0.169498
PD_2014	PUFA/MUFA	Axonal transport	2025-01-14	67/17951	0.0510224	0.169498
PD_2014	PUFA/MUFA	Oligosaccharide metabolic process	2025-01-14	67/17951	0.0510224	0.169498
PD_2014	PUFA/MUFA	Vesicle targeting	2025-01-14	67/17951	0.0510224	0.169498
PD_2014	PUFA/MUFA	Maintenance of protein location in cell	2025-01-14	68/17951	0.0517653	0.169498
PD_2014	PUFA/MUFA	Somatic stem cell population maintenance	2025-01-14	68/17951	0.0517653	0.169498
PD_2014	PUFA/MUFA	Establishment of organelle localization	2025-02-14	479/17951	0.0523179	0.169498
PD_2014	PUFA/MUFA	Cellular response to heat	2025-01-14	69/17951	0.0525077	0.169498
PD_2014	PUFA/MUFA	Positive regulation of dna templated transcription initiation	2025-01-14	69/17951	0.0525077	0.169498
PD_2014	PUFA/MUFA	Positive regulation of reactive oxygen species metabolic process	2025-01-14	70/17951	0.0532495	0.170472
PD_2014	PUFA/MUFA	Embryo development	2025-03-14	1133/17951	0.0541193	0.171453
PD_2014	PUFA/MUFA	Activation of cysteine type endopeptidase activity involved in apoptotic process	2025-01-14	72/17951	0.0547314	0.171453
PD_2014	PUFA/MUFA	Regulation of mitochondrial membrane potential	2025-01-14	73/17951	0.0554716	0.171453
PD_2014	PUFA/MUFA	Superoxide metabolic process	2025-01-14	73/17951	0.0554716	0.171453
PD_2014	PUFA/MUFA	Regulation of trans synaptic signaling	2025-02-14	498/17951	0.0560821	0.171453
PD_2014	PUFA/MUFA	Regulation of coagulation	2025-01-14	74/17951	0.0562113	0.171453
PD_2014	PUFA/MUFA	Positive regulation of small gtpase mediated signal transduction	2025-01-14	75/17951	0.0569504	0.171879
PD_2014	PUFA/MUFA	Neuron development	2025-03-14	1159/17951	0.0572384	0.171879
PD_2014	PUFA/MUFA	Positive regulation of axonogenesis	2025-01-14	77/17951	0.058427	0.173164
PD_2014	PUFA/MUFA	Protein localization to synapse	2025-01-14	78/17951	0.0591645	0.173164
PD_2014	PUFA/MUFA	Regulation of axon extension	2025-01-14	78/17951	0.0591645	0.173164
PD_2014	PUFA/MUFA	Axo dendritic transport	2025-01-14	79/17951	0.0599014	0.173164
PD_2014	PUFA/MUFA	Exocytic process	2025-01-14	79/17951	0.0599014	0.173164
PD_2014	PUFA/MUFA	Regulation of dna templated transcription initiation	2025-01-14	82/17951	0.0621091	0.178216
PD_2014	PUFA/MUFA	Neuroinflammatory response	2025-01-14	84/17951	0.0635782	0.180512
PD_2014	PUFA/MUFA	Membrane docking	2025-01-14	85/17951	0.064312	0.180512
PD_2014	PUFA/MUFA	Central nervous system neuron development	2025-01-14	86/17951	0.0650452	0.180512
PD_2014	PUFA/MUFA	Astrocyte differentiation	2025-01-14	88/17951	0.06651	0.180512
PD_2014	PUFA/MUFA	Proteoglycan metabolic process	2025-01-14	89/17951	0.0672416	0.180512
PD_2014	PUFA/MUFA	Dna conformation change	2025-01-14	90/17951	0.0679727	0.180512
PD_2014	PUFA/MUFA	Regulation of rho protein signal transduction	2025-01-14	90/17951	0.0679727	0.180512
PD_2014	PUFA/MUFA	Maintenance of protein location	2025-01-14	91/17951	0.0687033	0.180512
PD_2014	PUFA/MUFA	Mitotic cytokinesis	2025-01-14	91/17951	0.0687033	0.180512
PD_2014	PUFA/MUFA	Mucopolysaccharide metabolic process	2025-01-14	91/17951	0.0687033	0.180512
PD_2014	PUFA/MUFA	Organelle transport along microtubule	2025-01-14	91/17951	0.0687033	0.180512
PD_2014	PUFA/MUFA	Positive regulation of protein polymerization	2025-01-14	91/17951	0.0687033	0.180512
PD_2014	PUFA/MUFA	Regulation of embryonic development	2025-01-14	92/17951	0.0694333	0.180512
PD_2014	PUFA/MUFA	Regulation of postsynaptic membrane neurotransmitter receptor levels	2025-01-14	92/17951	0.0694333	0.180512
PD_2014	PUFA/MUFA	Regulation of extent of cell growth	2025-01-14	95/17951	0.0716202	0.183172
PD_2014	PUFA/MUFA	Microtubule polymerization	2025-01-14	96/17951	0.072348	0.183172
PD_2014	PUFA/MUFA	Protein acylation	2025-01-14	96/17951	0.072348	0.183172
PD_2014	PUFA/MUFA	Regulation of microtubule polymerization or depolymerization	2025-01-14	96/17951	0.072348	0.183172
PD_2014	PUFA/MUFA	Regulation of calcium mediated signaling	2025-01-14	98/17951	0.0738022	0.184501
PD_2014	PUFA/MUFA	Cell morphogenesis involved in neuron differentiation	2025-02-14	586/17951	0.0747162	0.184501
PD_2014	PUFA/MUFA	Regulation of dendrite development	2025-01-14	100/17951	0.0752543	0.184501
PD_2014	PUFA/MUFA	Regulation of dna templated transcription elongation	2025-01-14	100/17951	0.0752543	0.184501
PD_2014	PUFA/MUFA	Regulation of notch signaling pathway	2025-01-14	100/17951	0.0752543	0.184501
PD_2014	PUFA/MUFA	Organelle localization	2025-02-14	605/17951	0.0789793	0.191514
PD_2014	PUFA/MUFA	Axon extension	2025-01-14	106/17951	0.0795979	0.191514
PD_2014	PUFA/MUFA	Response to heat	2025-01-14	106/17951	0.0795979	0.191514
PD_2014	PUFA/MUFA	Collagen metabolic process	2025-01-14	107/17951	0.08032	0.192058
PD_2014	PUFA/MUFA	Protein localization to cell junction	2025-01-14	108/17951	0.0810416	0.192595
PD_2014	PUFA/MUFA	Post golgi vesicle mediated transport	2025-01-14	110/17951	0.0824831	0.194825
PD_2014	PUFA/MUFA	Macrophage activation	2025-01-14	112/17951	0.0839226	0.197024
PD_2014	PUFA/MUFA	Chemical synaptic transmission postsynaptic	2025-01-14	115/17951	0.0860778	0.198475
PD_2014	PUFA/MUFA	Phenol containing compound metabolic process	2025-01-14	115/17951	0.0860778	0.198475
PD_2014	PUFA/MUFA	Vitamin metabolic process	2025-01-14	115/17951	0.0860778	0.198475
PD_2014	PUFA/MUFA	Chromosome organization	2025-02-14	640/17951	0.0870364	0.199287
PD_2014	PUFA/MUFA	Blastocyst development	2025-01-14	117/17951	0.087512	0.199287
PD_2014	PUFA/MUFA	Cell division	2025-02-14	644/17951	0.0879734	0.199287
PD_2014	PUFA %	Tubulin deacetylation	2025-02-09	23/17951	5.62248e-05	0.0142715
PD_2014	PUFA %	Regulation of protein deacetylation	2025-02-09	29/17951	9.00857e-05	0.0142715
PD_2014	PUFA %	Protein deacetylation	2025-02-09	42/17951	0.000190399	0.0201088
PD_2014	PUFA %	Macromolecule deacylation	2025-02-09	58/17951	0.000364021	0.0288343
PD_2014	PUFA %	Negative regulation of tubulin deacetylation	2025-01-09	6/17951	0.00300484	0.0927016
PD_2014	PUFA %	Positive regulation of protein localization to synapse	2025-01-09	6/17951	0.00300484	0.0927016
PD_2014	PUFA %	Intracellular distribution of mitochondria	2025-01-09	7/17951	0.00350486	0.0927016
PD_2014	PUFA %	Negative regulation of establishment of protein localization to mitochondrion	2025-01-09	7/17951	0.00350486	0.0927016
PD_2014	PUFA %	Plus end directed organelle transport along microtubule	2025-01-09	7/17951	0.00350486	0.0927016
PD_2014	PUFA %	Regulation of lipid kinase activity	2025-01-09	8/17951	0.00400467	0.0927016
PD_2014	PUFA %	Vesicle tethering involved in exocytosis	2025-01-09	9/17951	0.00450425	0.0927016
PD_2014	PUFA %	Cellular response to brain derived neurotrophic factor stimulus	2025-01-09	10/17951	0.0050036	0.0927016
PD_2014	PUFA %	Rrna 3 end processing	2025-01-09	10/17951	0.0050036	0.0927016
PD_2014	PUFA %	Internal protein amino acid acetylation	2025-01-09	11/17951	0.00550274	0.0927016
PD_2014	PUFA %	Negative regulation of excitatory postsynaptic potential	2025-01-09	11/17951	0.00550274	0.0927016
PD_2014	PUFA %	Negative regulation of mesenchymal cell apoptotic process	2025-01-09	11/17951	0.00550274	0.0927016
PD_2014	PUFA %	Vitamin k metabolic process	2025-01-09	11/17951	0.00550274	0.0927016
PD_2014	PUFA %	Cellular response to thyroid hormone stimulus	2025-01-09	12/17951	0.00600165	0.0927016
PD_2014	PUFA %	Double strand break repair via break induced replication	2025-01-09	12/17951	0.00600165	0.0927016
PD_2014	PUFA %	Negative regulation of membrane potential	2025-01-09	13/17951	0.00650034	0.0927016
PD_2014	PUFA %	Regulation of long term synaptic depression	2025-01-09	14/17951	0.00699881	0.0927016
PD_2014	PUFA %	Rrna metabolic process	2025-02-09	265/17951	0.00729901	0.0927016
PD_2014	PUFA %	Histone mrna catabolic process	2025-01-09	15/17951	0.00749705	0.0927016
PD_2014	PUFA %	Regulation of dna templated dna replication initiation	2025-01-09	15/17951	0.00749705	0.0927016
PD_2014	PUFA %	Mesenchymal cell apoptotic process	2025-01-09	16/17951	0.00799507	0.0927016
PD_2014	PUFA %	Regulation of cellular response to heat	2025-01-09	16/17951	0.00799507	0.0927016
PD_2014	PUFA %	Mitotic dna replication	2025-01-09	17/17951	0.00849287	0.0927016
PD_2014	PUFA %	Axonal transport of mitochondrion	2025-01-09	18/17951	0.00899045	0.0927016
PD_2014	PUFA %	Mitochondrion distribution	2025-01-09	19/17951	0.00948781	0.0927016
PD_2014	PUFA %	Regulation of postsynaptic neurotransmitter receptor internalization	2025-01-09	19/17951	0.00948781	0.0927016
PD_2014	PUFA %	Regulation of superoxide anion generation	2025-01-09	20/17951	0.00998494	0.0927016
PD_2014	PUFA %	Dna unwinding involved in dna replication	2025-01-09	21/17951	0.0104819	0.0927016
PD_2014	PUFA %	Response to lead ion	2025-01-09	21/17951	0.0104819	0.0927016
PD_2014	PUFA %	Regulation of protein localization to synapse	2025-01-09	22/17951	0.0109785	0.0927016
PD_2014	PUFA %	Thyroid hormone generation	2025-01-09	23/17951	0.011475	0.0927016
PD_2014	PUFA %	Histone mrna metabolic process	2025-01-09	24/17951	0.0119713	0.0927016
PD_2014	PUFA %	Inclusion body assembly	2025-01-09	24/17951	0.0119713	0.0927016
PD_2014	PUFA %	Maintenance of protein location in nucleus	2025-01-09	24/17951	0.0119713	0.0927016
PD_2014	PUFA %	Maturation of 5 8s rrna from tricistronic rrna transcript ssu rrna 5 8s rrna lsu rrna	2025-01-09	24/17951	0.0119713	0.0927016
PD_2014	PUFA %	Response to thyroid hormone	2025-01-09	24/17951	0.0119713	0.0927016
PD_2014	PUFA %	Decidualization	2025-01-09	25/17951	0.0124673	0.0927016
PD_2014	PUFA %	Astrocyte activation	2025-01-09	26/17951	0.0129631	0.0927016
PD_2014	PUFA %	Positive regulation of mesenchymal cell proliferation	2025-01-09	26/17951	0.0129631	0.0927016
PD_2014	PUFA %	Establishment of mitochondrion localization microtubule mediated	2025-01-09	27/17951	0.0134587	0.0927016
PD_2014	PUFA %	Peptidyl glutamic acid modification	2025-01-09	27/17951	0.0134587	0.0927016
PD_2014	PUFA %	Postsynaptic neurotransmitter receptor internalization	2025-01-09	27/17951	0.0134587	0.0927016
PD_2014	PUFA %	Regulation of superoxide metabolic process	2025-01-09	29/17951	0.0144492	0.0935242
PD_2014	PUFA %	Thyroid hormone metabolic process	2025-01-09	29/17951	0.0144492	0.0935242
PD_2014	PUFA %	Positive regulation of coagulation	2025-01-09	30/17951	0.0149441	0.0935242
PD_2014	PUFA %	Regulation of mitochondrial fission	2025-01-09	30/17951	0.0149441	0.0935242
PD_2014	PUFA %	Long term synaptic depression	2025-01-09	32/17951	0.0159333	0.0935242
PD_2014	PUFA %	Vesicle tethering	2025-01-09	32/17951	0.0159333	0.0935242
PD_2014	PUFA %	Establishment of mitochondrion localization	2025-01-09	33/17951	0.0164275	0.0935242
PD_2014	PUFA %	Regulation of mesenchymal cell proliferation	2025-01-09	33/17951	0.0164275	0.0935242
PD_2014	PUFA %	Neurotransmitter receptor internalization	2025-01-09	34/17951	0.0169216	0.0935242
PD_2014	PUFA %	Stress granule assembly	2025-01-09	34/17951	0.0169216	0.0935242
PD_2014	PUFA %	Maternal placenta development	2025-01-09	35/17951	0.0174154	0.0935242
PD_2014	PUFA %	Maturation of 5 8s rrna	2025-01-09	35/17951	0.0174154	0.0935242
PD_2014	PUFA %	Vesicle docking involved in exocytosis	2025-01-09	35/17951	0.0174154	0.0935242
PD_2014	PUFA %	Positive regulation of microtubule polymerization or depolymerization	2025-01-09	36/17951	0.017909	0.0940426
PD_2014	PUFA %	Dna replication initiation	2025-01-09	37/17951	0.0184024	0.0940426
PD_2014	PUFA %	Positive regulation of axon extension	2025-01-09	37/17951	0.0184024	0.0940426
PD_2014	PUFA %	Regulation of neuron projection development	2025-02-09	445/17951	0.0196684	0.0972372
PD_2014	PUFA %	Mitochondrial fission	2025-01-09	40/17951	0.0198812	0.0972372
PD_2014	PUFA %	Amyloid fibril formation	2025-01-09	42/17951	0.0208659	0.0972372
PD_2014	PUFA %	Superoxide anion generation	2025-01-09	42/17951	0.0208659	0.0972372
PD_2014	PUFA %	Regulation of membrane potential	2025-02-09	464/17951	0.02128	0.0972372
PD_2014	PUFA %	Maintenance of protein localization in organelle	2025-01-09	43/17951	0.021358	0.0972372
PD_2014	PUFA %	Astrocyte development	2025-01-09	44/17951	0.0218498	0.0972372
PD_2014	PUFA %	Membrane fission	2025-01-09	44/17951	0.0218498	0.0972372
PD_2014	PUFA %	Collagen catabolic process	2025-01-09	45/17951	0.0223414	0.0972372
PD_2014	PUFA %	Mesenchymal cell proliferation	2025-01-09	45/17951	0.0223414	0.0972372
PD_2014	PUFA %	Establishment of organelle localization	2025-02-09	479/17951	0.022591	0.0972372
PD_2014	PUFA %	Cell cycle dna replication	2025-01-09	46/17951	0.0228328	0.0972372
PD_2014	PUFA %	Fat soluble vitamin metabolic process	2025-01-09	47/17951	0.023324	0.0972372
PD_2014	PUFA %	Regulation of establishment of protein localization to mitochondrion	2025-01-09	47/17951	0.023324	0.0972372
PD_2014	PUFA %	Regulation of trans synaptic signaling	2025-02-09	498/17951	0.0242999	0.0974819
PD_2014	PUFA %	Modulation of excitatory postsynaptic potential	2025-01-09	49/17951	0.0243057	0.0974819
PD_2014	PUFA %	Regulation of dna templated dna replication	2025-01-09	49/17951	0.0243057	0.0974819
PD_2014	PUFA %	Leukocyte activation involved in inflammatory response	2025-01-09	52/17951	0.0257766	0.0995989
PD_2014	PUFA %	Mitochondrion localization	2025-01-09	52/17951	0.0257766	0.0995989
PD_2014	PUFA %	Response to nerve growth factor	2025-01-09	52/17951	0.0257766	0.0995989
PD_2014	PUFA %	Negative regulation of synaptic transmission	2025-01-09	54/17951	0.0267561	0.100922
PD_2014	PUFA %	Positive regulation of receptor mediated endocytosis	2025-01-09	54/17951	0.0267561	0.100922
PD_2014	PUFA %	Vesicle docking	2025-01-09	57/17951	0.0282237	0.103956
PD_2014	PUFA %	Glial cell activation	2025-01-09	58/17951	0.0287125	0.103956
PD_2014	PUFA %	Protein acetylation	2025-01-09	58/17951	0.0287125	0.103956
PD_2014	PUFA %	Cytoplasmic microtubule organization	2025-01-09	59/17951	0.029201	0.103956
PD_2014	PUFA %	Maternal process involved in female pregnancy	2025-01-09	59/17951	0.029201	0.103956
PD_2014	PUFA %	Regulation of microtubule polymerization	2025-01-09	61/17951	0.0301775	0.106239
PD_2014	PUFA %	Golgi to plasma membrane transport	2025-01-09	65/17951	0.0321277	0.108123
PD_2014	PUFA %	Regulation of dendrite morphogenesis	2025-01-09	65/17951	0.0321277	0.108123
PD_2014	PUFA %	Regulation of receptor internalization	2025-01-09	66/17951	0.0326147	0.108123
PD_2014	PUFA %	Cell morphogenesis involved in neuron differentiation	2025-02-09	586/17951	0.0328921	0.108123
PD_2014	PUFA %	Axonal transport	2025-01-09	67/17951	0.0331015	0.108123
PD_2014	PUFA %	Rna polymerase ii preinitiation complex assembly	2025-01-09	67/17951	0.0331015	0.108123
PD_2014	PUFA %	Vesicle targeting	2025-01-09	67/17951	0.0331015	0.108123
PD_2014	PUFA %	Maintenance of protein location in cell	2025-01-09	68/17951	0.0335881	0.108593
PD_2014	PUFA %	Cellular response to heat	2025-01-09	69/17951	0.0340745	0.109053
PD_2014	PUFA %	Positive regulation of reactive oxygen species metabolic process	2025-01-09	70/17951	0.0345607	0.109445
PD_2014	PUFA %	Organelle localization	2025-02-09	605/17951	0.0348879	0.109445
PD_2014	PUFA %	Activation of cysteine type endopeptidase activity involved in apoptotic process	2025-01-09	72/17951	0.0355323	0.10973
PD_2014	PUFA %	Regulation of mitochondrial membrane potential	2025-01-09	73/17951	0.0360178	0.10973
PD_2014	PUFA %	Superoxide metabolic process	2025-01-09	73/17951	0.0360178	0.10973
PD_2014	PUFA %	Regulation of coagulation	2025-01-09	74/17951	0.0365031	0.11015
PD_2014	PUFA %	Positive regulation of axonogenesis	2025-01-09	77/17951	0.0379576	0.110708
PD_2014	PUFA %	Protein localization to synapse	2025-01-09	78/17951	0.038442	0.110708
PD_2014	PUFA %	Regulation of axon extension	2025-01-09	78/17951	0.038442	0.110708
PD_2014	PUFA %	Chromosome organization	2025-02-09	640/17951	0.0386893	0.110708
PD_2014	PUFA %	Axo dendritic transport	2025-01-09	79/17951	0.0389262	0.110708
PD_2014	PUFA %	Exocytic process	2025-01-09	79/17951	0.0389262	0.110708
PD_2014	PUFA %	Cell division	2025-02-09	644/17951	0.0391339	0.110708
PD_2014	PUFA %	Transcription preinitiation complex assembly	2025-01-09	81/17951	0.039894	0.111859
PD_2014	PUFA %	Neuroinflammatory response	2025-01-09	84/17951	0.0413439	0.111888
PD_2014	PUFA %	Membrane docking	2025-01-09	85/17951	0.0418268	0.111888
PD_2014	PUFA %	Cell projection morphogenesis	2025-02-09	670/17951	0.0420733	0.111888
PD_2014	PUFA %	Central nervous system neuron development	2025-01-09	86/17951	0.0423095	0.111888
PD_2014	PUFA %	Astrocyte differentiation	2025-01-09	88/17951	0.0432742	0.111888
PD_2014	PUFA %	Regulation of cell projection organization	2025-02-09	685/17951	0.0438076	0.111888
PD_2014	PUFA %	Dna conformation change	2025-01-09	90/17951	0.0442381	0.111888
PD_2014	PUFA %	Rna 3 end processing	2025-01-09	90/17951	0.0442381	0.111888
PD_2014	PUFA %	Maintenance of protein location	2025-01-09	91/17951	0.0447197	0.111888
PD_2014	PUFA %	Mitotic cytokinesis	2025-01-09	91/17951	0.0447197	0.111888
PD_2014	PUFA %	Organelle transport along microtubule	2025-01-09	91/17951	0.0447197	0.111888
PD_2014	PUFA %	Positive regulation of protein polymerization	2025-01-09	91/17951	0.0447197	0.111888
PD_2014	PUFA %	Cell cycle	2025-03-09	1684/17951	0.0449842	0.111888
PD_2014	PUFA %	Regulation of embryonic development	2025-01-09	92/17951	0.0452011	0.111888
PD_2014	PUFA %	Regulation of postsynaptic membrane neurotransmitter receptor levels	2025-01-09	92/17951	0.0452011	0.111888
PD_2014	PUFA %	Regulation of extent of cell growth	2025-01-09	95/17951	0.0466439	0.113114
PD_2014	PUFA %	Microtubule polymerization	2025-01-09	96/17951	0.0471244	0.113114
PD_2014	PUFA %	Protein acylation	2025-01-09	96/17951	0.0471244	0.113114
PD_2014	PUFA %	Regulation of microtubule polymerization or depolymerization	2025-01-09	96/17951	0.0471244	0.113114
PD_2014	PUFA %	Regulation of calcium mediated signaling	2025-01-09	98/17951	0.0480848	0.114551
PD_2014	PUFA %	Regulation of dendrite development	2025-01-09	100/17951	0.0490444	0.115965
PD_2014	PUFA %	Axon extension	2025-01-09	106/17951	0.0519178	0.120954
PD_2014	PUFA %	Response to heat	2025-01-09	106/17951	0.0519178	0.120954
PD_2014	PUFA %	Collagen metabolic process	2025-01-09	107/17951	0.052396	0.121177
PD_2014	PUFA %	Protein localization to cell junction	2025-01-09	108/17951	0.0528739	0.121396
PD_2014	PUFA %	Post golgi vesicle mediated transport	2025-01-09	110/17951	0.0538292	0.1227
PD_2014	PUFA %	Mitotic cell cycle process	2025-02-09	774/17951	0.0546534	0.123105
PD_2014	PUFA %	Macrophage activation	2025-01-09	112/17951	0.0547836	0.123105
PD_2014	PUFA %	Chemical synaptic transmission postsynaptic	2025-01-09	115/17951	0.0562136	0.123686
PD_2014	PUFA %	Phenol containing compound metabolic process	2025-01-09	115/17951	0.0562136	0.123686
PD_2014	PUFA %	Vitamin metabolic process	2025-01-09	115/17951	0.0562136	0.123686
PD_2014	PUFA %	Synaptic signaling	2025-02-09	794/17951	0.0572162	0.125024
PD_2014	PUFA %	Cytoskeleton dependent cytokinesis	2025-01-09	120/17951	0.0585926	0.12629
PD_2014	PUFA %	Regulation of nervous system process	2025-01-09	120/17951	0.0585926	0.12629
PD_2014	PUFA %	Regulation of receptor mediated endocytosis	2025-01-09	121/17951	0.0590678	0.126454
PD_2014	PUFA %	Positive regulation of lipid metabolic process	2025-01-09	124/17951	0.060492	0.12753
PD_2014	PUFA %	Memory	2025-01-09	125/17951	0.0609663	0.12753
PD_2014	PUFA %	Nuclear transcribed mrna catabolic process	2025-01-09	126/17951	0.0614404	0.12753
PD_2014	PUFA %	Xenobiotic metabolic process	2025-01-09	126/17951	0.0614404	0.12753
PD_2014	PUFA %	Regulation of dna replication	2025-01-09	127/17951	0.0619143	0.12753
PD_2014	PUFA %	Positive regulation of cysteine type endopeptidase activity	2025-01-09	128/17951	0.0623879	0.12753
PD_2014	PUFA %	Protein localization to mitochondrion	2025-01-09	128/17951	0.0623879	0.12753
PD_2014	PUFA %	Cardiac muscle cell differentiation	2025-01-09	130/17951	0.0633347	0.128635
PD_2014	PUFA %	Receptor internalization	2025-01-09	131/17951	0.0638077	0.12877
PD_2014	PUFA %	Negative regulation of establishment of protein localization	2025-01-09	134/17951	0.0652255	0.130799
PD_2014	PUFA %	Glial cell development	2025-01-09	135/17951	0.0656977	0.130917
PD_2014	PUFA %	Establishment of localization in cell	2025-03-09	1966/17951	0.0664776	0.131148
PD_2014	PUFA %	Microtubule polymerization or depolymerization	2025-01-09	137/17951	0.0666415	0.131148
PD_2014	PUFA %	Regulation of wound healing	2025-01-09	138/17951	0.067113	0.131261
PD_2014	PUFA %	Regulation of axonogenesis	2025-01-09	141/17951	0.0685264	0.133203
PD_2014	PUFA %	Dendrite morphogenesis	2025-01-09	143/17951	0.0694676	0.134209
PD_2014	PUFA %	Regulation of anatomical structure morphogenesis	2025-02-09	902/17951	0.0717936	0.135599
PD_2014	PUFA %	Regulation of postsynaptic membrane potential	2025-01-09	148/17951	0.0718169	0.135599
PD_2014	PUFA %	Regulation of reactive oxygen species metabolic process	2025-01-09	148/17951	0.0718169	0.135599
PD_2014	PUFA %	Regulation of mitochondrion organization	2025-01-09	149/17951	0.0722861	0.135599
PD_2014	PUFA %	Dna damage response	2025-02-09	906/17951	0.0723563	0.135599
PD_2014	PUFA %	Nucleus organization	2025-01-09	150/17951	0.0727551	0.135599
PD_2014	PUFA %	Placenta development	2025-01-09	151/17951	0.0732239	0.135675
PD_2014	PUFA %	Cellular response to reactive oxygen species	2025-01-09	154/17951	0.0746291	0.136876
PD_2014	PUFA %	Mitotic cell cycle	2025-02-09	926/17951	0.0751933	0.136876
PD_2014	PUFA %	Golgi organization	2025-01-09	157/17951	0.0760323	0.136876
PD_2014	PUFA %	Positive regulation of endocytosis	2025-01-09	157/17951	0.0760323	0.136876
PD_2014	PUFA %	Vesicle mediated transport to the plasma membrane	2025-01-09	157/17951	0.0760323	0.136876
PD_2014	PUFA %	Regulation of cysteine type endopeptidase activity involved in apoptotic process	2025-01-09	160/17951	0.0774337	0.138051
PD_2014	PUFA %	Regulation of microtubule cytoskeleton organization	2025-01-09	161/17951	0.0779004	0.138051
PD_2014	PUFA %	Positive regulation of cell growth	2025-01-09	162/17951	0.0783669	0.138051
PD_2014	PUFA %	Dna templated dna replication	2025-01-09	164/17951	0.0792993	0.138051
PD_2014	PUFA %	Neuron projection extension	2025-01-09	164/17951	0.0792993	0.138051
PD_2014	PUFA %	Symbiont entry into host	2025-01-09	164/17951	0.0792993	0.138051
PD_2014	PUFA %	Positive regulation of peptidase activity	2025-01-09	165/17951	0.0797651	0.138104
PD_2014	PUFA %	Cardiocyte differentiation	2025-01-09	166/17951	0.0802308	0.138155
PD_2014	PUFA %	Transcription initiation at rna polymerase ii promoter	2025-01-09	167/17951	0.0806962	0.138205
PD_2014	PUFA %	Positive regulation of developmental growth	2025-01-09	168/17951	0.0811615	0.138255
PD_2014	PUFA %	Protein localization to organelle	2025-02-09	971/17951	0.081715	0.138453
PD_2014	PUFA %	Multicellular organismal reproductive process	2025-02-09	980/17951	0.0830418	0.13946
PD_2014	PUFA %	Cell morphogenesis	2025-02-09	981/17951	0.0831896	0.13946
PD_2014	PUFA %	Regulation of cell size	2025-01-09	175/17951	0.0844122	0.140028
PD_2014	PUFA %	Response to temperature stimulus	2025-01-09	175/17951	0.0844122	0.140028
PD_2014	PUFA %	Central nervous system neuron differentiation	2025-01-09	178/17951	0.0858023	0.140859
PD_2014	PUFA %	Negative regulation of kinase activity	2025-01-09	178/17951	0.0858023	0.140859
PD_2014	PUFA %	Regulation of response to wounding	2025-01-09	179/17951	0.0862652	0.140889
PD_2014	PUFA %	Positive regulation of cytoskeleton organization	2025-01-09	184/17951	0.0885768	0.143424
PD_2014	PUFA %	Developmental process involved in reproduction	2025-02-09	1018/17951	0.0887229	0.143424
PD_2014	PUFA %	Cytokinesis	2025-01-09	189/17951	0.0908832	0.145432
PD_2014	PUFA %	Regulation of cell division	2025-01-09	189/17951	0.0908832	0.145432
PD_2014	PUFA %	Regulation of cysteine type endopeptidase activity	2025-01-09	190/17951	0.0913438	0.145435
PD_2014	PUFA %	Cellular modified amino acid metabolic process	2025-01-09	192/17951	0.0922645	0.145439
PD_2014	PUFA %	Recombinational repair	2025-01-09	192/17951	0.0922645	0.145439
PD_2014	PUFA %	Protein containing complex localization	2025-01-09	194/17951	0.0931843	0.146159
PD_2014	PUFA %	Cellular response to xenobiotic stimulus	2025-01-09	195/17951	0.093644	0.146159
PD_2014	PUFA %	Positive regulation of protein containing complex assembly	2025-01-09	199/17951	0.0954803	0.148295
PD_2014	PUFA %	Regulation of protein polymerization	2025-01-09	203/17951	0.0973134	0.14963
PD_2014	PUFA %	Biological process involved in interaction with host	2025-01-09	204/17951	0.0977712	0.14963
PD_2014	PUFA %	Cytoskeleton dependent intracellular transport	2025-01-09	205/17951	0.0982287	0.14963
PD_2014	PUFA %	Response to reactive oxygen species	2025-01-09	205/17951	0.0982287	0.14963
PD_2014	PUFA %	Dna templated transcription initiation	2025-01-09	208/17951	0.0996001	0.150993
PD_2014	PUFA %	Negative regulation of transferase activity	2025-01-09	210/17951	0.100513	0.151652
PD_2014	PUFA %	Bone development	2025-01-09	216/17951	0.103248	0.153839
PD_2014	PUFA %	Multi multicellular organism process	2025-01-09	216/17951	0.103248	0.153839
PD_2014	PUFA %	Microtubule based transport	2025-01-09	217/17951	0.103703	0.153839
PD_2014	PUFA %	Negative regulation of protein localization	2025-01-09	218/17951	0.104158	0.153839
PD_2014	PUFA %	Vesicle localization	2025-01-09	219/17951	0.104613	0.153839
PD_2014	PUFA %	Regulation of synaptic plasticity	2025-01-09	221/17951	0.105521	0.153839
PD_2014	PUFA %	Positive regulation of cellular component organization	2025-02-09	1132/17951	0.10649	0.153839
PD_2014	PUFA %	Embryo development	2025-02-09	1133/17951	0.106651	0.153839
PD_2014	PUFA %	Rrna processing	2025-01-09	224/17951	0.106883	0.153839
PD_2014	PUFA %	Cellular ketone metabolic process	2025-01-09	225/17951	0.107336	0.153839
PD_2014	PUFA %	Developmental cell growth	2025-01-09	226/17951	0.10779	0.153839
PD_2014	PUFA %	Vesicle mediated transport in synapse	2025-01-09	226/17951	0.10779	0.153839
PD_2014	PUFA %	Calcium mediated signaling	2025-01-09	228/17951	0.108695	0.154436
PD_2014	PUFA %	Response to abiotic stimulus	2025-02-09	1149/17951	0.109227	0.154499
PD_2014	PUFA %	Developmental growth involved in morphogenesis	2025-01-09	232/17951	0.110505	0.154717
PD_2014	PUFA %	Maintenance of location in cell	2025-01-09	232/17951	0.110505	0.154717
PD_2014	PUFA %	Neuron development	2025-02-09	1159/17951	0.110847	0.154717
PD_2014	PUFA %	Hemostasis	2025-01-09	235/17951	0.11186	0.155447
PD_2014	PUFA %	Dendrite development	2025-01-09	238/17951	0.113212	0.156459
PD_2014	PUFA %	Reactive oxygen species metabolic process	2025-01-09	239/17951	0.113663	0.156459
PD_2014	PUFA %	Hormone metabolic process	2025-01-09	241/17951	0.114564	0.156459
PD_2014	PUFA %	Protein dna complex assembly	2025-01-09	241/17951	0.114564	0.156459
PD_2014	PUFA %	Myeloid leukocyte activation	2025-01-09	246/17951	0.116811	0.158166
PD_2014	PUFA %	Positive regulation of neurogenesis	2025-01-09	246/17951	0.116811	0.158166
PD_2014	PUFA %	Regulation of chromosome organization	2025-01-09	248/17951	0.117709	0.158703
PD_2014	PUFA %	Regulation of organelle organization	2025-02-09	1216/17951	0.120214	0.160958
PD_2014	PUFA %	Cellular response to oxidative stress	2025-01-09	254/17951	0.120397	0.160958
PD_2014	PUFA %	Positive regulation of growth	2025-01-09	257/17951	0.121739	0.162007
PD_2014	PUFA %	Regulation of microtubule based process	2025-01-09	259/17951	0.122632	0.162007
PD_2014	PUFA %	Regulation of protein modification process	2025-02-09	1231/17951	0.122716	0.162007
PD_2014	PUFA %	Glial cell differentiation	2025-01-09	262/17951	0.12397	0.162983
PD_2014	PUFA %	Receptor mediated endocytosis	2025-01-09	265/17951	0.125307	0.16406
PD_2014	PUFA %	Striated muscle tissue development	2025-01-09	270/17951	0.12753	0.166284
PD_2014	PUFA %	Dna replication	2025-01-09	280/17951	0.131962	0.171358
PD_2014	PUFA %	Cell cycle process	2025-02-09	1305/17951	0.135271	0.174513
PD_2014	PUFA %	Protein polymerization	2025-01-09	288/17951	0.135494	0.174513
PD_2014	PUFA %	Cell cell signaling	2025-02-09	1319/17951	0.137684	0.176478
PD_2014	PUFA %	Positive regulation of kinase activity	2025-01-09	294/17951	0.138134	0.176478
PD_2014	PUFA %	Positive regulation of nervous system development	2025-01-09	296/17951	0.139012	0.176887
PD_2014	PUFA %	Regulation of endocytosis	2025-01-09	298/17951	0.13989	0.177292
PD_2014	PUFA %	Regulation of peptidase activity	2025-01-09	300/17951	0.140766	0.177692
PD_2014	PUFA %	Golgi vesicle transport	2025-01-09	307/17951	0.143829	0.179934
PD_2014	PUFA %	Negative regulation of phosphorylation	2025-01-09	311/17951	0.145575	0.179934
PD_2014	PUFA %	Protein localization to nucleus	2025-01-09	312/17951	0.146011	0.179934
PD_2014	PUFA %	Intracellular transport	2025-02-09	1368/17951	0.146218	0.179934
PD_2014	PUFA %	Biological process involved in symbiotic interaction	2025-01-09	314/17951	0.146882	0.179934
PD_2014	PUFA %	Striated muscle cell differentiation	2025-01-09	314/17951	0.146882	0.179934
PD_2014	PUFA %	Regulation of developmental growth	2025-01-09	316/17951	0.147752	0.179934
PD_2014	PUFA %	Double strand break repair	2025-01-09	318/17951	0.148622	0.179934
PD_2014	PUFA %	Cognition	2025-01-09	319/17951	0.149057	0.179934
PD_2014	PUFA %	Ribosome biogenesis	2025-01-09	319/17951	0.149057	0.179934
PD_2014	PUFA %	Cellular response to chemical stress	2025-01-09	320/17951	0.149491	0.179934
PD_2014	PUFA %	Response to light stimulus	2025-01-09	321/17951	0.149925	0.179934
PD_2014	PUFA %	Viral life cycle	2025-01-09	321/17951	0.149925	0.179934
PD_2014	PUFA %	Regulation of lipid metabolic process	2025-01-09	327/17951	0.152526	0.182365
PD_2014	PUFA %	Positive regulation of proteolysis	2025-01-09	337/17951	0.156845	0.186824
PD_2014	PUFA %	Maintenance of location	2025-01-09	344/17951	0.159857	0.188598
PD_2014	PUFA %	Dna recombination	2025-01-09	345/17951	0.160286	0.188598
PD_2014	PUFA %	Regulation of response to stress	2025-02-09	1448/17951	0.160426	0.188598
PD_2014	PUFA %	Response to metal ion	2025-01-09	346/17951	0.160715	0.188598
PD_2014	PUFA %	Gliogenesis	2025-01-09	348/17951	0.161573	0.188905
PD_2014	PUFA %	Regulation of cellular component size	2025-01-09	355/17951	0.16457	0.191495
PD_2014	PUFA %	Exocytosis	2025-01-09	356/17951	0.164997	0.191495
PD_2014	PUFA %	Positive regulation of cell projection organization	2025-01-09	361/17951	0.167131	0.192592
PD_2014	PUFA %	Macromolecule catabolic process	2025-02-09	1486/17951	0.167285	0.192592
PD_2014	PUFA %	Negative regulation of organelle organization	2025-01-09	363/17951	0.167983	0.192592
PD_2014	PUFA %	Regulation of multicellular organismal development	2025-02-09	1492/17951	0.168374	0.192592
PD_2014	PUFA %	Positive regulation of transferase activity	2025-01-09	366/17951	0.169259	0.192908
PD_2014	PUFA %	Regulation of autophagy	2025-01-09	368/17951	0.17011	0.193182
PD_2014	PUFA %	Generation of neurons	2025-02-09	1510/17951	0.171651	0.194236
PD_2014	PUFA %	Negative regulation of phosphorus metabolic process	2025-01-09	374/17951	0.172655	0.194464
PD_2014	PUFA %	Regulation of body fluid levels	2025-01-09	375/17951	0.173079	0.194464
PD_2014	PUFA %	Nervous system process	2025-02-09	1522/17951	0.173843	0.194632
PD_2014	PUFA %	Regulation of neurogenesis	2025-01-09	380/17951	0.175194	0.195454
PD_2014	PUFA %	Reproductive process	2025-02-09	1549/17951	0.178798	0.198774
PD_2014	PUFA %	Regulation of supramolecular fiber organization	2025-01-09	392/17951	0.180251	0.19969
PD_2014	PUFA %	Vesicle mediated transport	2025-02-09	1561/17951	0.181009	0.19983
PD_2014	Pyruvate	Negative regulation of tubulin deacetylation	2025-01-01	6/17951	0.000334243	0.00413024
PD_2014	Pyruvate	Positive regulation of protein localization to synapse	2025-01-01	6/17951	0.000334243	0.00413024
PD_2014	Pyruvate	Intracellular distribution of mitochondria	2025-01-01	7/17951	0.00038995	0.00413024
PD_2014	Pyruvate	Negative regulation of establishment of protein localization to mitochondrion	2025-01-01	7/17951	0.00038995	0.00413024
PD_2014	Pyruvate	Plus end directed organelle transport along microtubule	2025-01-01	7/17951	0.00038995	0.00413024
PD_2014	Pyruvate	Regulation of lipid kinase activity	2025-01-01	8/17951	0.000445658	0.00413024
PD_2014	Pyruvate	Cellular response to brain derived neurotrophic factor stimulus	2025-01-01	10/17951	0.000557072	0.00413024
PD_2014	Pyruvate	Internal protein amino acid acetylation	2025-01-01	11/17951	0.000612779	0.00413024
PD_2014	Pyruvate	Negative regulation of membrane potential	2025-01-01	13/17951	0.000724194	0.00413024
PD_2014	Pyruvate	Regulation of long term synaptic depression	2025-01-01	14/17951	0.000779901	0.00413024
PD_2014	Pyruvate	Regulation of cellular response to heat	2025-01-01	16/17951	0.000891315	0.00413024
PD_2014	Pyruvate	Axonal transport of mitochondrion	2025-01-01	18/17951	0.00100273	0.00413024
PD_2014	Pyruvate	Mitochondrion distribution	2025-01-01	19/17951	0.00105844	0.00413024
PD_2014	Pyruvate	Regulation of superoxide anion generation	2025-01-01	20/17951	0.00111414	0.00413024
PD_2014	Pyruvate	Response to lead ion	2025-01-01	21/17951	0.00116985	0.00413024
PD_2014	Pyruvate	Regulation of protein localization to synapse	2025-01-01	22/17951	0.00122556	0.00413024
PD_2014	Pyruvate	Tubulin deacetylation	2025-01-01	23/17951	0.00128127	0.00413024
PD_2014	Pyruvate	Inclusion body assembly	2025-01-01	24/17951	0.00133697	0.00413024
PD_2014	Pyruvate	Astrocyte activation	2025-01-01	26/17951	0.00144839	0.00413024
PD_2014	Pyruvate	Establishment of mitochondrion localization microtubule mediated	2025-01-01	27/17951	0.00150409	0.00413024
PD_2014	Pyruvate	Regulation of protein deacetylation	2025-01-01	29/17951	0.00161551	0.00413024
PD_2014	Pyruvate	Regulation of superoxide metabolic process	2025-01-01	29/17951	0.00161551	0.00413024
PD_2014	Pyruvate	Regulation of mitochondrial fission	2025-01-01	30/17951	0.00167122	0.00413024
PD_2014	Pyruvate	Long term synaptic depression	2025-01-01	32/17951	0.00178263	0.00414083
PD_2014	Pyruvate	Establishment of mitochondrion localization	2025-01-01	33/17951	0.00183834	0.00414083
PD_2014	Pyruvate	Stress granule assembly	2025-01-01	34/17951	0.00189404	0.00414083
PD_2014	Pyruvate	Positive regulation of microtubule polymerization or depolymerization	2025-01-01	36/17951	0.00200546	0.00415605
PD_2014	Pyruvate	Positive regulation of axon extension	2025-01-01	37/17951	0.00206117	0.00415605
PD_2014	Pyruvate	Mitochondrial fission	2025-01-01	40/17951	0.00222829	0.00415605
PD_2014	Pyruvate	Amyloid fibril formation	2025-01-01	42/17951	0.0023397	0.00415605
PD_2014	Pyruvate	Protein deacetylation	2025-01-01	42/17951	0.0023397	0.00415605
PD_2014	Pyruvate	Superoxide anion generation	2025-01-01	42/17951	0.0023397	0.00415605
PD_2014	Pyruvate	Astrocyte development	2025-01-01	44/17951	0.00245112	0.00422202
PD_2014	Pyruvate	Regulation of establishment of protein localization to mitochondrion	2025-01-01	47/17951	0.00261824	0.00437724
PD_2014	Pyruvate	Leukocyte activation involved in inflammatory response	2025-01-01	52/17951	0.00289677	0.0044482
PD_2014	Pyruvate	Mitochondrion localization	2025-01-01	52/17951	0.00289677	0.0044482
PD_2014	Pyruvate	Response to nerve growth factor	2025-01-01	52/17951	0.00289677	0.0044482
PD_2014	Pyruvate	Negative regulation of synaptic transmission	2025-01-01	54/17951	0.00300819	0.0044482
PD_2014	Pyruvate	Glial cell activation	2025-01-01	58/17951	0.00323102	0.0044482
PD_2014	Pyruvate	Macromolecule deacylation	2025-01-01	58/17951	0.00323102	0.0044482
PD_2014	Pyruvate	Protein acetylation	2025-01-01	58/17951	0.00323102	0.0044482
PD_2014	Pyruvate	Cytoplasmic microtubule organization	2025-01-01	59/17951	0.00328672	0.0044482
PD_2014	Pyruvate	Regulation of microtubule polymerization	2025-01-01	61/17951	0.00339814	0.00449203
PD_2014	Pyruvate	Axonal transport	2025-01-01	67/17951	0.00373238	0.00471746
PD_2014	Pyruvate	Cellular response to heat	2025-01-01	69/17951	0.0038438	0.00471746
PD_2014	Pyruvate	Positive regulation of reactive oxygen species metabolic process	2025-01-01	70/17951	0.0038995	0.00471746
PD_2014	Pyruvate	Activation of cysteine type endopeptidase activity involved in apoptotic process	2025-01-01	72/17951	0.00401092	0.00471746
PD_2014	Pyruvate	Regulation of mitochondrial membrane potential	2025-01-01	73/17951	0.00406663	0.00471746
PD_2014	Pyruvate	Superoxide metabolic process	2025-01-01	73/17951	0.00406663	0.00471746
PD_2014	Pyruvate	Positive regulation of axonogenesis	2025-01-01	77/17951	0.00428945	0.0047199
PD_2014	Pyruvate	Protein localization to synapse	2025-01-01	78/17951	0.00434516	0.0047199
PD_2014	Pyruvate	Regulation of axon extension	2025-01-01	78/17951	0.00434516	0.0047199
PD_2014	Pyruvate	Axo dendritic transport	2025-01-01	79/17951	0.00440087	0.0047199
PD_2014	Pyruvate	Neuroinflammatory response	2025-01-01	84/17951	0.00467941	0.00490299
PD_2014	Pyruvate	Central nervous system neuron development	2025-01-01	86/17951	0.00479082	0.00490299
PD_2014	Pyruvate	Astrocyte differentiation	2025-01-01	88/17951	0.00490223	0.00490299
PD_2014	Pyruvate	Organelle transport along microtubule	2025-01-01	91/17951	0.00506936	0.00490299
PD_2014	Pyruvate	Positive regulation of protein polymerization	2025-01-01	91/17951	0.00506936	0.00490299
PD_2014	Pyruvate	Regulation of extent of cell growth	2025-01-01	95/17951	0.00529218	0.00490299
PD_2014	Pyruvate	Microtubule polymerization	2025-01-01	96/17951	0.00534789	0.00490299
PD_2014	Pyruvate	Protein acylation	2025-01-01	96/17951	0.00534789	0.00490299
PD_2014	Pyruvate	Regulation of microtubule polymerization or depolymerization	2025-01-01	96/17951	0.00534789	0.00490299
PD_2014	Pyruvate	Regulation of calcium mediated signaling	2025-01-01	98/17951	0.00545931	0.00492569
PD_2014	Pyruvate	Axon extension	2025-01-01	106/17951	0.00590496	0.00516385
PD_2014	Pyruvate	Response to heat	2025-01-01	106/17951	0.00590496	0.00516385
PD_2014	Pyruvate	Protein localization to cell junction	2025-01-01	108/17951	0.00601638	0.00518157
PD_2014	Pyruvate	Macrophage activation	2025-01-01	112/17951	0.00623921	0.00529328
PD_2014	Pyruvate	Positive regulation of lipid metabolic process	2025-01-01	124/17951	0.00690769	0.00570865
PD_2014	Pyruvate	Memory	2025-01-01	125/17951	0.0069634	0.00570865
PD_2014	Pyruvate	Positive regulation of cysteine type endopeptidase activity	2025-01-01	128/17951	0.00713052	0.00570865
PD_2014	Pyruvate	Protein localization to mitochondrion	2025-01-01	128/17951	0.00713052	0.00570865
PD_2014	Pyruvate	Negative regulation of establishment of protein localization	2025-01-01	134/17951	0.00746477	0.00585588
PD_2014	Pyruvate	Glial cell development	2025-01-01	135/17951	0.00752047	0.00585588
PD_2014	Pyruvate	Microtubule polymerization or depolymerization	2025-01-01	137/17951	0.00763189	0.00586233
PD_2014	Pyruvate	Regulation of axonogenesis	2025-01-01	141/17951	0.00785472	0.00595305
PD_2014	Pyruvate	Regulation of reactive oxygen species metabolic process	2025-01-01	148/17951	0.00824467	0.00612741
PD_2014	Pyruvate	Regulation of mitochondrion organization	2025-01-01	149/17951	0.00830037	0.00612741
PD_2014	Pyruvate	Cellular response to reactive oxygen species	2025-01-01	154/17951	0.00857891	0.00625184
PD_2014	Pyruvate	Regulation of cysteine type endopeptidase activity involved in apoptotic process	2025-01-01	160/17951	0.00891315	0.00629488
PD_2014	Pyruvate	Regulation of microtubule cytoskeleton organization	2025-01-01	161/17951	0.00896886	0.00629488
PD_2014	Pyruvate	Positive regulation of cell growth	2025-01-01	162/17951	0.00902457	0.00629488
PD_2014	Pyruvate	Neuron projection extension	2025-01-01	164/17951	0.00913598	0.00629488
PD_2014	Pyruvate	Positive regulation of peptidase activity	2025-01-01	165/17951	0.00919169	0.00629488
PD_2014	Pyruvate	Positive regulation of developmental growth	2025-01-01	168/17951	0.00935881	0.00633303
PD_2014	Pyruvate	Regulation of cell size	2025-01-01	175/17951	0.00974876	0.006405
PD_2014	Pyruvate	Response to temperature stimulus	2025-01-01	175/17951	0.00974876	0.006405
PD_2014	Pyruvate	Central nervous system neuron differentiation	2025-01-01	178/17951	0.00991588	0.006405
PD_2014	Pyruvate	Negative regulation of kinase activity	2025-01-01	178/17951	0.00991588	0.006405
PD_2014	Pyruvate	Positive regulation of cytoskeleton organization	2025-01-01	184/17951	0.0102501	0.0065465
PD_2014	Pyruvate	Regulation of cysteine type endopeptidase activity	2025-01-01	190/17951	0.0105844	0.00668486
PD_2014	Pyruvate	Positive regulation of protein containing complex assembly	2025-01-01	199/17951	0.0110857	0.0069057
PD_2014	Pyruvate	Regulation of protein polymerization	2025-01-01	203/17951	0.0113086	0.0069057
PD_2014	Pyruvate	Cytoskeleton dependent intracellular transport	2025-01-01	205/17951	0.01142	0.0069057
PD_2014	Pyruvate	Response to reactive oxygen species	2025-01-01	205/17951	0.01142	0.0069057
PD_2014	Pyruvate	Negative regulation of transferase activity	2025-01-01	210/17951	0.0116985	0.00699966
PD_2014	Pyruvate	Microtubule based transport	2025-01-01	217/17951	0.0120885	0.0071165
PD_2014	Pyruvate	Negative regulation of protein localization	2025-01-01	218/17951	0.0121442	0.0071165
PD_2014	Pyruvate	Regulation of synaptic plasticity	2025-01-01	221/17951	0.0123113	0.00714081
PD_2014	Pyruvate	Developmental cell growth	2025-01-01	226/17951	0.0125898	0.00721965
PD_2014	Pyruvate	Calcium mediated signaling	2025-01-01	228/17951	0.0127012	0.00721965
PD_2014	Pyruvate	Developmental growth involved in morphogenesis	2025-01-01	232/17951	0.0129241	0.00727358
PD_2014	Pyruvate	Reactive oxygen species metabolic process	2025-01-01	239/17951	0.013314	0.00741958
PD_2014	Pyruvate	Myeloid leukocyte activation	2025-01-01	246/17951	0.013704	0.00747901
PD_2014	Pyruvate	Positive regulation of neurogenesis	2025-01-01	246/17951	0.013704	0.00747901
PD_2014	Pyruvate	Regulation of chromosome organization	2025-01-01	248/17951	0.0138154	0.00747901
PD_2014	Pyruvate	Cellular response to oxidative stress	2025-01-01	254/17951	0.0141496	0.00758769
PD_2014	Pyruvate	Positive regulation of growth	2025-01-01	257/17951	0.0143168	0.00759377
PD_2014	Pyruvate	Regulation of microtubule based process	2025-01-01	259/17951	0.0144282	0.00759377
PD_2014	Pyruvate	Glial cell differentiation	2025-01-01	262/17951	0.0145953	0.00761126
PD_2014	Pyruvate	Rrna metabolic process	2025-01-01	265/17951	0.0147624	0.00762842
PD_2014	Pyruvate	Protein polymerization	2025-01-01	288/17951	0.0160437	0.00821582
PD_2014	Pyruvate	Positive regulation of kinase activity	2025-01-01	294/17951	0.0163779	0.00829459
PD_2014	Pyruvate	Positive regulation of nervous system development	2025-01-01	296/17951	0.0164893	0.00829459
PD_2014	Pyruvate	Regulation of peptidase activity	2025-01-01	300/17951	0.0167122	0.00833293
PD_2014	Pyruvate	Negative regulation of phosphorylation	2025-01-01	311/17951	0.0173249	0.00856336
PD_2014	Pyruvate	Regulation of developmental growth	2025-01-01	316/17951	0.0176035	0.00858716
PD_2014	Pyruvate	Cognition	2025-01-01	319/17951	0.0177706	0.00858716
PD_2014	Pyruvate	Cellular response to chemical stress	2025-01-01	320/17951	0.0178263	0.00858716
PD_2014	Pyruvate	Regulation of lipid metabolic process	2025-01-01	327/17951	0.0182163	0.00870126
PD_2014	Pyruvate	Positive regulation of proteolysis	2025-01-01	337/17951	0.0187733	0.00889263
PD_2014	Pyruvate	Response to metal ion	2025-01-01	346/17951	0.0192747	0.00903235
PD_2014	Pyruvate	Gliogenesis	2025-01-01	348/17951	0.0193861	0.00903235
PD_2014	Pyruvate	Regulation of cellular component size	2025-01-01	355/17951	0.0197761	0.00913913
PD_2014	Pyruvate	Positive regulation of cell projection organization	2025-01-01	361/17951	0.0201103	0.00917541
PD_2014	Pyruvate	Negative regulation of organelle organization	2025-01-01	363/17951	0.0202217	0.00917541
PD_2014	Pyruvate	Positive regulation of transferase activity	2025-01-01	366/17951	0.0203888	0.00917541
PD_2014	Pyruvate	Regulation of autophagy	2025-01-01	368/17951	0.0205003	0.00917541
PD_2014	Pyruvate	Negative regulation of phosphorus metabolic process	2025-01-01	374/17951	0.0208345	0.00925216
PD_2014	Pyruvate	Regulation of neurogenesis	2025-01-01	380/17951	0.0211687	0.00932772
PD_2014	Pyruvate	Regulation of supramolecular fiber organization	2025-01-01	392/17951	0.0218372	0.00954826
PD_2014	Pyruvate	Regulation of cell growth	2025-01-01	404/17951	0.0225057	0.00969145
PD_2014	Pyruvate	Response to oxidative stress	2025-01-01	404/17951	0.0225057	0.00969145
PD_2014	Pyruvate	Negative regulation of protein modification process	2025-01-01	418/17951	0.0232856	0.0099452
PD_2014	Pyruvate	Regulation of protein containing complex assembly	2025-01-01	423/17951	0.0235641	0.0099452
PD_2014	Pyruvate	Non membrane bounded organelle assembly	2025-01-01	424/17951	0.0236199	0.0099452
PD_2014	Pyruvate	Microtubule based movement	2025-01-01	435/17951	0.0242326	0.0101282
PD_2014	Pyruvate	Negative regulation of catalytic activity	2025-01-01	439/17951	0.0244555	0.0101467
PD_2014	Pyruvate	Regulation of neuron projection development	2025-01-01	445/17951	0.0247897	0.0102032
PD_2014	Pyruvate	Establishment of protein localization to organelle	2025-01-01	456/17951	0.0254025	0.0102032
PD_2014	Pyruvate	Positive regulation of hydrolase activity	2025-01-01	456/17951	0.0254025	0.0102032
PD_2014	Pyruvate	Regulation of nervous system development	2025-01-01	459/17951	0.0255696	0.0102032
PD_2014	Pyruvate	Positive regulation of cell development	2025-01-01	460/17951	0.0256253	0.0102032
PD_2014	Pyruvate	Regulation of cellular catabolic process	2025-01-01	462/17951	0.0257367	0.0102032
PD_2014	Pyruvate	Regulation of membrane potential	2025-01-01	464/17951	0.0258481	0.0102032
PD_2014	Pyruvate	Establishment of organelle localization	2025-01-01	479/17951	0.0266838	0.0104258
PD_2014	Pyruvate	Positive regulation of protein localization	2025-01-01	482/17951	0.0268509	0.0104258
PD_2014	Pyruvate	Cell growth	2025-01-01	484/17951	0.0269623	0.0104258
PD_2014	Pyruvate	Organelle fission	2025-01-01	498/17951	0.0277422	0.0104754
PD_2014	Pyruvate	Regulation of trans synaptic signaling	2025-01-01	498/17951	0.0277422	0.0104754
PD_2014	Pyruvate	Synapse organization	2025-01-01	499/17951	0.0277979	0.0104754
PD_2014	Pyruvate	Regulation of anatomical structure size	2025-01-01	502/17951	0.027965	0.0104754
PD_2014	Pyruvate	Positive regulation of organelle organization	2025-01-01	514/17951	0.0286335	0.0104754
PD_2014	Pyruvate	Positive regulation of cellular component biogenesis	2025-01-01	515/17951	0.0286892	0.0104754
PD_2014	Pyruvate	Response to inorganic substance	2025-01-01	515/17951	0.0286892	0.0104754
PD_2014	Pyruvate	Regulation of kinase activity	2025-01-01	519/17951	0.028912	0.0104754
PD_2014	Pyruvate	Axon development	2025-01-01	520/17951	0.0289677	0.0104754
PD_2014	Pyruvate	Mitochondrion organization	2025-01-01	521/17951	0.0290235	0.0104754
PD_2014	Pyruvate	Regulation of cellular response to stress	2025-01-01	526/17951	0.029302	0.0104754
PD_2014	Pyruvate	Regulation of cytoskeleton organization	2025-01-01	526/17951	0.029302	0.0104754
PD_2014	Pyruvate	Regulation of establishment of protein localization	2025-01-01	533/17951	0.0296919	0.0105485
PD_2014	Pyruvate	Cell morphogenesis involved in neuron differentiation	2025-01-01	586/17951	0.0326444	0.0115253
PD_2014	Pyruvate	Regulation of proteolysis	2025-01-01	598/17951	0.0333129	0.0116297
PD_2014	Pyruvate	Process utilizing autophagic mechanism	2025-01-01	604/17951	0.0336472	0.0116297
PD_2014	Pyruvate	Organelle localization	2025-01-01	605/17951	0.0337029	0.0116297
PD_2014	Pyruvate	Regulation of growth	2025-01-01	606/17951	0.0337586	0.0116297
PD_2014	Pyruvate	Positive regulation of phosphorylation	2025-01-01	615/17951	0.0342599	0.0117314
PD_2014	Pyruvate	Regulation of transferase activity	2025-01-01	628/17951	0.0349841	0.0119076
PD_2014	Pyruvate	Chromosome organization	2025-01-01	640/17951	0.0356526	0.0120629
PD_2014	Pyruvate	Microtubule cytoskeleton organization	2025-01-01	656/17951	0.0365439	0.0122031
PD_2014	Pyruvate	Behavior	2025-01-01	657/17951	0.0365996	0.0122031
PD_2014	Pyruvate	Developmental growth	2025-01-01	659/17951	0.036711	0.0122031
PD_2014	Pyruvate	Cell projection morphogenesis	2025-01-01	670/17951	0.0373238	0.0123347
PD_2014	Pyruvate	Regulation of cell projection organization	2025-01-01	685/17951	0.0381594	0.0125379
PD_2014	Pyruvate	Positive regulation of phosphorus metabolic process	2025-01-01	693/17951	0.0386051	0.0126115
PD_2014	Pyruvate	Regulation of hydrolase activity	2025-01-01	716/17951	0.0398864	0.0129556
PD_2014	Pyruvate	Negative regulation of cellular component organization	2025-01-01	732/17951	0.0407777	0.0131491
PD_2014	Pyruvate	Negative regulation of molecular function	2025-01-01	735/17951	0.0409448	0.0131491
PD_2014	Pyruvate	Cell junction organization	2025-01-01	773/17951	0.0430617	0.0137512
PD_2014	Pyruvate	Response to growth factor	2025-01-01	785/17951	0.0437302	0.0138867
PD_2014	Pyruvate	Synaptic signaling	2025-01-01	794/17951	0.0442315	0.0139678
PD_2014	Pyruvate	Regulation of cell development	2025-01-01	845/17951	0.0470726	0.0147191
PD_2014	Pyruvate	Positive regulation of catalytic activity	2025-01-01	846/17951	0.0471283	0.0147191
PD_2014	Pyruvate	Supramolecular fiber organization	2025-01-01	859/17951	0.0478525	0.0148636
PD_2014	Pyruvate	Negative regulation of protein metabolic process	2025-01-01	894/17951	0.0498022	0.0153273
PD_2014	Pyruvate	Regulation of anatomical structure morphogenesis	2025-01-01	902/17951	0.0502479	0.0153273
PD_2014	Pyruvate	Inflammatory response	2025-01-01	903/17951	0.0503036	0.0153273
PD_2014	Pyruvate	Dna damage response	2025-01-01	906/17951	0.0504707	0.0153273
PD_2014	Pyruvate	Positive regulation of cell differentiation	2025-01-01	910/17951	0.0506936	0.0153273
PD_2014	Pyruvate	Growth	2025-01-01	922/17951	0.051362	0.0154472
PD_2014	Pyruvate	Microtubule based process	2025-01-01	948/17951	0.0528104	0.0157992
PD_2014	Pyruvate	Protein localization to organelle	2025-01-01	971/17951	0.0540917	0.0160978
PD_2014	Pyruvate	Cell morphogenesis	2025-01-01	981/17951	0.0546488	0.0161264
PD_2014	Pyruvate	Regulation of phosphorylation	2025-01-01	987/17951	0.054983	0.0161264
PD_2014	Pyruvate	Regulation of cellular localization	2025-01-01	988/17951	0.0550387	0.0161264
PD_2014	Pyruvate	Negative regulation of developmental process	2025-01-01	1007/17951	0.0560972	0.0163522
PD_2014	Pyruvate	Regulation of cellular component biogenesis	2025-01-01	1026/17951	0.0571556	0.0165757
PD_2014	Pyruvate	Central nervous system development	2025-01-01	1037/17951	0.0577684	0.0166322
PD_2014	Pyruvate	Organelle assembly	2025-01-01	1040/17951	0.0579355	0.0166322
PD_2014	Pyruvate	Cell activation	2025-01-01	1126/17951	0.0627263	0.0178333
PD_2014	Pyruvate	Regulation of catabolic process	2025-01-01	1127/17951	0.062782	0.0178333
PD_2014	Pyruvate	Positive regulation of cellular component organization	2025-01-01	1132/17951	0.0630606	0.0178333
PD_2014	Pyruvate	Cellular catabolic process	2025-01-01	1142/17951	0.0636176	0.0178349
PD_2014	Pyruvate	Regulation of phosphorus metabolic process	2025-01-01	1149/17951	0.0640076	0.0178349
PD_2014	Pyruvate	Response to abiotic stimulus	2025-01-01	1149/17951	0.0640076	0.0178349
PD_2014	Pyruvate	Neuron development	2025-01-01	1159/17951	0.0645646	0.0179024
PD_2014	Pyruvate	Positive regulation of molecular function	2025-01-01	1165/17951	0.0648989	0.0179077
PD_2014	Pyruvate	Cellular response to oxygen containing compound	2025-01-01	1195/17951	0.0665701	0.0182801
PD_2014	Pyruvate	Regulation of organelle organization	2025-01-01	1216/17951	0.06774	0.0185119
PD_2014	Pyruvate	Regulation of protein modification process	2025-01-01	1231/17951	0.0685756	0.0186506
PD_2014	Pyruvate	Positive regulation of protein metabolic process	2025-01-01	1237/17951	0.0689098	0.0186523
PD_2014	Pyruvate	Cell cell signaling	2025-01-01	1319/17951	0.0734778	0.0197945
PD_2014	Pyruvate	Intracellular transport	2025-01-01	1368/17951	0.0762075	0.0204114
PD_2014	Pyruvate	Regulation of catalytic activity	2025-01-01	1373/17951	0.076486	0.0204114
PD_2014	Pyruvate	Positive regulation of developmental process	2025-01-01	1392/17951	0.0775444	0.0205308
PD_2014	Pyruvate	Phosphorylation	2025-01-01	1394/17951	0.0776558	0.0205308
PD_2014	Pyruvate	Lipid metabolic process	2025-01-01	1408/17951	0.0784357	0.020641
PD_2014	Pyruvate	Regulation of response to stress	2025-01-01	1448/17951	0.080664	0.0211296
PD_2014	Pyruvate	Regulation of multicellular organismal development	2025-01-01	1492/17951	0.0831151	0.0216717
PD_2014	Pyruvate	Generation of neurons	2025-01-01	1510/17951	0.0841179	0.021752
PD_2014	Pyruvate	Negative regulation of signaling	2025-01-01	1520/17951	0.0846749	0.021752
PD_2014	Pyruvate	Nervous system process	2025-01-01	1522/17951	0.0847864	0.021752
PD_2014	Pyruvate	Cytoskeleton organization	2025-01-01	1525/17951	0.0849535	0.021752
PD_2014	Pyruvate	Proteolysis	2025-01-01	1631/17951	0.0908584	0.0230562
PD_2014	Pyruvate	Regulation of cell differentiation	2025-01-01	1631/17951	0.0908584	0.0230562
PD_2014	Pyruvate	Cell projection organization	2025-01-01	1644/17951	0.0915826	0.0231367
PD_2014	Pyruvate	Protein containing complex assembly	2025-01-01	1669/17951	0.0929753	0.0233044
PD_2014	Pyruvate	Negative regulation of gene expression	2025-01-01	1671/17951	0.0930867	0.0233044
PD_2014	Pyruvate	Response to oxygen containing compound	2025-01-01	1678/17951	0.0934767	0.0233044
PD_2014	Pyruvate	Positive regulation of multicellular organismal process	2025-01-01	1701/17951	0.094758	0.0235207
PD_2014	Pyruvate	Establishment of protein localization	2025-01-01	1711/17951	0.095315	0.0235561
PD_2014	Pyruvate	Response to endogenous stimulus	2025-01-01	1735/17951	0.096652	0.0237831
PD_2014	Pyruvate	Neurogenesis	2025-01-01	1745/17951	0.0972091	0.0238171
PD_2014	Pyruvate	Regulation of intracellular signal transduction	2025-01-01	1853/17951	0.103225	0.0251826
PD_2014	Pyruvate	Cellular response to stress	2025-01-01	1867/17951	0.104005	0.0252645
PD_2014	Pyruvate	Defense response	2025-01-01	1902/17951	0.105955	0.0256286
PD_2014	Pyruvate	Intracellular signaling cassette	2025-01-01	1952/17951	0.10874	0.0261908
PD_2014	Pyruvate	Establishment of localization in cell	2025-01-01	1966/17951	0.10952	0.0262674
PD_2014	Pyruvate	Regulation of molecular function	2025-01-01	1984/17951	0.110523	0.0263965
PD_2014	Remnant-C	Vesicle tethering involved in exocytosis	2025-01-04	9/17951	0.00200412	0.0338135
PD_2014	Remnant-C	Zinc ion import into organelle	2025-01-04	11/17951	0.00244907	0.0338135
PD_2014	Remnant-C	Cellular response to thyroid hormone stimulus	2025-01-04	12/17951	0.00267149	0.0338135
PD_2014	Remnant-C	Thyroid hormone generation	2025-01-04	23/17951	0.00511565	0.0338135
PD_2014	Remnant-C	Response to thyroid hormone	2025-01-04	24/17951	0.00533762	0.0338135
PD_2014	Remnant-C	Decidualization	2025-01-04	25/17951	0.00555956	0.0338135
PD_2014	Remnant-C	Thyroid hormone metabolic process	2025-01-04	29/17951	0.00644693	0.0338135
PD_2014	Remnant-C	Zinc ion transport	2025-01-04	29/17951	0.00644693	0.0338135
PD_2014	Remnant-C	Vesicle tethering	2025-01-04	32/17951	0.00711207	0.0338135
PD_2014	Remnant-C	Protein targeting to lysosome	2025-01-04	33/17951	0.00733371	0.0338135
PD_2014	Remnant-C	Maternal placenta development	2025-01-04	35/17951	0.00777688	0.0338135
PD_2014	Remnant-C	Vesicle docking involved in exocytosis	2025-01-04	35/17951	0.00777688	0.0338135
PD_2014	Remnant-C	Intracellular protein transport	2025-02-04	674/17951	0.0080307	0.0338135
PD_2014	Remnant-C	Membrane fission	2025-01-04	44/17951	0.00976929	0.0354766
PD_2014	Remnant-C	Collagen catabolic process	2025-01-04	45/17951	0.00999049	0.0354766
PD_2014	Remnant-C	Protein targeting to vacuole	2025-01-04	48/17951	0.0106538	0.0354766
PD_2014	Remnant-C	Vesicle docking	2025-01-04	57/17951	0.0126419	0.0354766
PD_2014	Remnant-C	Maternal process involved in female pregnancy	2025-01-04	59/17951	0.0130833	0.0354766
PD_2014	Remnant-C	Protein localization to lysosome	2025-01-04	60/17951	0.013304	0.0354766
PD_2014	Remnant-C	Establishment of protein localization to vacuole	2025-01-04	65/17951	0.0144066	0.0354766
PD_2014	Remnant-C	Golgi to plasma membrane transport	2025-01-04	65/17951	0.0144066	0.0354766
PD_2014	Remnant-C	Vesicle targeting	2025-01-04	67/17951	0.0148474	0.0354766
PD_2014	Remnant-C	Export from cell	2025-02-04	927/17951	0.014907	0.0354766
PD_2014	Remnant-C	Exocytic process	2025-01-04	79/17951	0.0174891	0.0393429
PD_2014	Remnant-C	Export across plasma membrane	2025-01-04	83/17951	0.0183684	0.0393429
PD_2014	Remnant-C	Membrane docking	2025-01-04	85/17951	0.0188079	0.0393429
PD_2014	Remnant-C	Protein localization to vacuole	2025-01-04	88/17951	0.0194668	0.0393429
PD_2014	Remnant-C	Mitotic cytokinesis	2025-01-04	91/17951	0.0201254	0.0393429
PD_2014	Remnant-C	Transition metal ion transport	2025-01-04	100/17951	0.0220992	0.0417117
PD_2014	Remnant-C	Collagen metabolic process	2025-01-04	107/17951	0.0236323	0.0428868
PD_2014	Remnant-C	Post golgi vesicle mediated transport	2025-01-04	110/17951	0.0242888	0.0428868
PD_2014	Remnant-C	Phenol containing compound metabolic process	2025-01-04	115/17951	0.0253822	0.043417
PD_2014	Remnant-C	Cytoskeleton dependent cytokinesis	2025-01-04	120/17951	0.0264747	0.0439134
PD_2014	Remnant-C	Lysosomal transport	2025-01-04	138/17951	0.0304001	0.0487687
PD_2014	Remnant-C	Intracellular transport	2025-02-04	1368/17951	0.0313892	0.0487687
PD_2014	Remnant-C	Placenta development	2025-01-04	151/17951	0.0332277	0.0487687
PD_2014	Remnant-C	Protein transport	2025-02-04	1424/17951	0.0338649	0.0487687
PD_2014	Remnant-C	Vesicle mediated transport to the plasma membrane	2025-01-04	157/17951	0.0345307	0.0487687
PD_2014	Remnant-C	Ensheathment of neurons	2025-01-04	158/17951	0.0347477	0.0487687
PD_2014	Remnant-C	Symbiont entry into host	2025-01-04	164/17951	0.0360491	0.0493304
PD_2014	Remnant-C	Vacuolar transport	2025-01-04	173/17951	0.0379988	0.0507301
PD_2014	Remnant-C	Vesicle mediated transport	2025-02-04	1561/17951	0.0402642	0.0523795
PD_2014	Remnant-C	Cytokinesis	2025-01-04	189/17951	0.0414576	0.0523795
PD_2014	Remnant-C	Cellular modified amino acid metabolic process	2025-01-04	192/17951	0.0421051	0.0523795
PD_2014	Remnant-C	Biological process involved in interaction with host	2025-01-04	204/17951	0.0446917	0.0543619
PD_2014	Remnant-C	Multi multicellular organism process	2025-01-04	216/17951	0.0472731	0.0546429
PD_2014	Remnant-C	Establishment of protein localization	2025-02-04	1711/17951	0.0478112	0.0546429
PD_2014	Remnant-C	Vesicle localization	2025-01-04	219/17951	0.0479177	0.0546429
PD_2014	Remnant-C	Hormone metabolic process	2025-01-04	241/17951	0.0526342	0.0587966
PD_2014	Remnant-C	Nitrogen compound transport	2025-02-04	1903/17951	0.0582583	0.0637775
PD_2014	Remnant-C	Establishment of localization in cell	2025-02-04	1966/17951	0.0618711	0.0664044
PD_2014	Remnant-C	Endosomal transport	2025-01-04	295/17951	0.064137	0.0668956
PD_2014	Remnant-C	Regulation of endocytosis	2025-01-04	298/17951	0.064773	0.0668956
PD_2014	Remnant-C	Golgi vesicle transport	2025-01-04	307/17951	0.0666789	0.0675888
PD_2014	Remnant-C	Biological process involved in symbiotic interaction	2025-01-04	314/17951	0.0681593	0.0678332
PD_2014	Remnant-C	Viral life cycle	2025-01-04	321/17951	0.0696379	0.0680671
PD_2014	Remnant-C	Protein targeting	2025-01-04	329/17951	0.0713256	0.0684936
PD_2014	Remnant-C	Exocytosis	2025-01-04	356/17951	0.0770046	0.0726722
PD_2014	Remnant-C	Vesicle organization	2025-01-04	373/17951	0.0805668	0.0747453
PD_2014	Remnant-C	Viral process	2025-01-04	427/17951	0.0918139	0.08376
PD_2014	Remnant-C	Establishment of protein localization to organelle	2025-01-04	456/17951	0.0978112	0.0877685
PD_2014	Remnant-C	Establishment of organelle localization	2025-01-04	479/17951	0.102547	0.0905335
PD_2014	Remnant-C	Regulation of vesicle mediated transport	2025-01-04	521/17951	0.111146	0.0965676
PD_2014	Remnant-C	Regulation of hormone levels	2025-01-04	544/17951	0.115828	0.0990637
PD_2014	Remnant-C	Organic hydroxy compound metabolic process	2025-01-04	566/17951	0.12029	0.101297
PD_2014	Remnant-C	Organelle localization	2025-01-04	605/17951	0.128158	0.106287
PD_2014	Remnant-C	Cellular response to hormone stimulus	2025-01-04	621/17951	0.131371	0.107326
PD_2014	Remnant-C	Cell division	2025-01-04	644/17951	0.135973	0.109452
PD_2014	Remnant-C	Localization within membrane	2025-01-04	698/17951	0.146707	0.115492
PD_2014	Remnant-C	Endocytosis	2025-01-04	703/17951	0.147696	0.115492
PD_2014	Remnant-C	Epithelial cell differentiation	2025-01-04	753/17951	0.157537	0.121204
PD_2014	Remnant-C	Proteolysis involved in protein catabolic process	2025-01-04	765/17951	0.159886	0.121204
PD_2014	Remnant-C	Mitotic cell cycle process	2025-01-04	774/17951	0.161645	0.121204
PD_2014	Remnant-C	Membrane organization	2025-01-04	809/17951	0.168457	0.124606
PD_2014	Remnant-C	Monoatomic cation transmembrane transport	2025-01-04	861/17951	0.178502	0.130275
PD_2014	Remnant-C	Response to hormone	2025-01-04	890/17951	0.184065	0.132567
PD_2014	Remnant-C	Import into cell	2025-01-04	926/17951	0.19093	0.133986
PD_2014	Remnant-C	Mitotic cell cycle	2025-01-04	926/17951	0.19093	0.133986
PD_2014	Remnant-C	Protein localization to organelle	2025-01-04	971/17951	0.199451	0.136437
PD_2014	Remnant-C	Multicellular organismal reproductive process	2025-01-04	980/17951	0.201147	0.136437
PD_2014	Remnant-C	Secretion	2025-01-04	984/17951	0.2019	0.136437
PD_2014	Remnant-C	Protein catabolic process	2025-01-04	1004/17951	0.205657	0.137281
PD_2014	Remnant-C	Developmental process involved in reproduction	2025-01-04	1018/17951	0.208279	0.137303
PD_2014	Remnant-C	Monoatomic ion transmembrane transport	2025-01-04	1031/17951	0.210707	0.137303
PD_2014	Remnant-C	Monoatomic cation transport	2025-01-04	1049/17951	0.214061	0.137847
PD_2014	Remnant-C	Epithelium development	2025-01-04	1236/17951	0.248273	0.158019
PD_2014	Remnant-C	Monoatomic ion transport	2025-01-04	1256/17951	0.251865	0.158463
PD_2014	Remnant-C	Cell cycle process	2025-01-04	1305/17951	0.26061	0.162102
PD_2014	Remnant-C	Organonitrogen compound catabolic process	2025-01-04	1448/17951	0.285694	0.175708
PD_2014	Remnant-C	Macromolecule catabolic process	2025-01-04	1486/17951	0.292251	0.177743
PD_2014	Remnant-C	Reproductive process	2025-01-04	1549/17951	0.303022	0.182004
PD_2014	Remnant-C	Regulation of programmed cell death	2025-01-04	1566/17951	0.305908	0.182004
PD_2014	Remnant-C	Transmembrane transport	2025-01-04	1606/17951	0.312661	0.182759
PD_2014	Remnant-C	Proteolysis	2025-01-04	1631/17951	0.316857	0.182759
PD_2014	Remnant-C	Regulation of transport	2025-01-04	1633/17951	0.317192	0.182759
PD_2014	Remnant-C	Cell cycle	2025-01-04	1684/17951	0.325689	0.1857
PD_2014	Remnant-C	Response to endogenous stimulus	2025-01-04	1735/17951	0.334106	0.188535
PD_2014	Remnant-C	Biological process involved in interspecies interaction between organisms	2025-01-04	1780/17951	0.341468	0.190723
PD_2014	SFA	Vesicle tethering involved in exocytosis	2025-01-02	9/17951	0.00100251	0.0168591
PD_2014	SFA	Cellular response to thyroid hormone stimulus	2025-01-02	12/17951	0.00133656	0.0168591
PD_2014	SFA	Thyroid hormone generation	2025-01-02	23/17951	0.00256096	0.0168591
PD_2014	SFA	Response to thyroid hormone	2025-01-02	24/17951	0.00267223	0.0168591
PD_2014	SFA	Decidualization	2025-01-02	25/17951	0.0027835	0.0168591
PD_2014	SFA	Thyroid hormone metabolic process	2025-01-02	29/17951	0.0032285	0.0168591
PD_2014	SFA	Vesicle tethering	2025-01-02	32/17951	0.00356218	0.0168591
PD_2014	SFA	Maternal placenta development	2025-01-02	35/17951	0.00389581	0.0168591
PD_2014	SFA	Vesicle docking involved in exocytosis	2025-01-02	35/17951	0.00389581	0.0168591
PD_2014	SFA	Membrane fission	2025-01-02	44/17951	0.00489636	0.0177299
PD_2014	SFA	Collagen catabolic process	2025-01-02	45/17951	0.0050075	0.0177299
PD_2014	SFA	Vesicle docking	2025-01-02	57/17951	0.00634071	0.0193466
PD_2014	SFA	Maternal process involved in female pregnancy	2025-01-02	59/17951	0.00656283	0.0193466
PD_2014	SFA	Golgi to plasma membrane transport	2025-01-02	65/17951	0.00722903	0.0193466
PD_2014	SFA	Vesicle targeting	2025-01-02	67/17951	0.00745104	0.0193466
PD_2014	SFA	Exocytic process	2025-01-02	79/17951	0.00878261	0.0213787
PD_2014	SFA	Membrane docking	2025-01-02	85/17951	0.00944807	0.0216457
PD_2014	SFA	Mitotic cytokinesis	2025-01-02	91/17951	0.0101133	0.0218826
PD_2014	SFA	Collagen metabolic process	2025-01-02	107/17951	0.0118861	0.0235904
PD_2014	SFA	Post golgi vesicle mediated transport	2025-01-02	110/17951	0.0122184	0.0235904
PD_2014	SFA	Phenol containing compound metabolic process	2025-01-02	115/17951	0.012772	0.0235904
PD_2014	SFA	Cytoskeleton dependent cytokinesis	2025-01-02	120/17951	0.0133254	0.0235904
PD_2014	SFA	Placenta development	2025-01-02	151/17951	0.0167533	0.0282629
PD_2014	SFA	Vesicle mediated transport to the plasma membrane	2025-01-02	157/17951	0.0174161	0.0282629
PD_2014	SFA	Symbiont entry into host	2025-01-02	164/17951	0.018189	0.0283365
PD_2014	SFA	Cytokinesis	2025-01-02	189/17951	0.0209471	0.0306931
PD_2014	SFA	Cellular modified amino acid metabolic process	2025-01-02	192/17951	0.0212778	0.0306931
PD_2014	SFA	Biological process involved in interaction with host	2025-01-02	204/17951	0.0226	0.0314361
PD_2014	SFA	Multi multicellular organism process	2025-01-02	216/17951	0.0239214	0.0314845
PD_2014	SFA	Vesicle localization	2025-01-02	219/17951	0.0242516	0.0314845
PD_2014	SFA	Hormone metabolic process	2025-01-02	241/17951	0.0266714	0.033509
PD_2014	SFA	Golgi vesicle transport	2025-01-02	307/17951	0.0339127	0.0406029
PD_2014	SFA	Biological process involved in symbiotic interaction	2025-01-02	314/17951	0.0346791	0.0406029
PD_2014	SFA	Viral life cycle	2025-01-02	321/17951	0.0354452	0.0406029
PD_2014	SFA	Exocytosis	2025-01-02	356/17951	0.0392713	0.0437004
PD_2014	SFA	Viral process	2025-01-02	427/17951	0.0470094	0.0508581
PD_2014	SFA	Establishment of organelle localization	2025-01-02	479/17951	0.0526569	0.0554283
PD_2014	SFA	Regulation of hormone levels	2025-01-02	544/17951	0.0596927	0.0611809
PD_2014	SFA	Organic hydroxy compound metabolic process	2025-01-02	566/17951	0.0620681	0.0619843
PD_2014	SFA	Organelle localization	2025-01-02	605/17951	0.0662716	0.0645277
PD_2014	SFA	Cellular response to hormone stimulus	2025-01-02	621/17951	0.0679934	0.0645894
PD_2014	SFA	Cell division	2025-01-02	644/17951	0.0704658	0.0653442
PD_2014	SFA	Intracellular protein transport	2025-01-02	674/17951	0.0736856	0.0667409
PD_2014	SFA	Localization within membrane	2025-01-02	698/17951	0.0762574	0.0675006
PD_2014	SFA	Epithelial cell differentiation	2025-01-02	753/17951	0.0821377	0.0699212
PD_2014	SFA	Proteolysis involved in protein catabolic process	2025-01-02	765/17951	0.0834182	0.0699212
PD_2014	SFA	Mitotic cell cycle process	2025-01-02	774/17951	0.0843779	0.0699212
PD_2014	SFA	Membrane organization	2025-01-02	809/17951	0.0881056	0.0714892
PD_2014	SFA	Response to hormone	2025-01-02	890/17951	0.0967033	0.0768387
PD_2014	SFA	Mitotic cell cycle	2025-01-02	926/17951	0.100511	0.0768387
PD_2014	SFA	Export from cell	2025-01-02	927/17951	0.100617	0.0768387
PD_2014	SFA	Multicellular organismal reproductive process	2025-01-02	980/17951	0.106209	0.0780412
PD_2014	SFA	Secretion	2025-01-02	984/17951	0.10663	0.0780412
PD_2014	SFA	Protein catabolic process	2025-01-02	1004/17951	0.108735	0.0780412
PD_2014	SFA	Developmental process involved in reproduction	2025-01-02	1018/17951	0.110207	0.0780412
PD_2014	SFA	Epithelium development	2025-01-02	1236/17951	0.132971	0.0924798
PD_2014	SFA	Cell cycle process	2025-01-02	1305/17951	0.140115	0.0957385
PD_2014	SFA	Intracellular transport	2025-01-02	1368/17951	0.146611	0.0984504
PD_2014	SFA	Protein transport	2025-01-02	1424/17951	0.152365	0.100501
PD_2014	SFA	Organonitrogen compound catabolic process	2025-01-02	1448/17951	0.154826	0.100501
PD_2014	SFA	Macromolecule catabolic process	2025-01-02	1486/17951	0.158713	0.101336
PD_2014	SFA	Reproductive process	2025-01-02	1549/17951	0.165139	0.101549
PD_2014	SFA	Vesicle mediated transport	2025-01-02	1561/17951	0.16636	0.101549
PD_2014	SFA	Regulation of programmed cell death	2025-01-02	1566/17951	0.166869	0.101549
PD_2014	SFA	Proteolysis	2025-01-02	1631/17951	0.173466	0.103939
PD_2014	SFA	Cell cycle	2025-01-02	1684/17951	0.178826	0.105368
PD_2014	SFA	Establishment of protein localization	2025-01-02	1711/17951	0.18155	0.105368
PD_2014	SFA	Response to endogenous stimulus	2025-01-02	1735/17951	0.183967	0.105368
PD_2014	SFA	Biological process involved in interspecies interaction between organisms	2025-01-02	1780/17951	0.18849	0.106394
PD_2014	SFA	Nitrogen compound transport	2025-01-02	1903/17951	0.200789	0.111717
PD_2014	SFA	Establishment of localization in cell	2025-01-02	1966/17951	0.207051	0.111842
PD_2014	SFA	Apoptotic process	2025-01-02	1972/17951	0.207647	0.111842
PD_2014	SFA	Cellular response to organic substance	2025-01-02	1992/17951	0.209629	0.111842
PD_2014	SFA %	Terpenoid catabolic process	2025-01-03	8/17951	0.00133645	0.0116655
PD_2014	SFA %	Adenylate cyclase inhibiting g protein coupled glutamate receptor signaling pathway	2025-01-03	9/17951	0.00150342	0.0116655
PD_2014	SFA %	Negative regulation of retinoic acid receptor signaling pathway	2025-01-03	9/17951	0.00150342	0.0116655
PD_2014	SFA %	Isoprenoid catabolic process	2025-01-03	10/17951	0.00167038	0.0116655
PD_2014	SFA %	Regulation of postsynaptic cytosolic calcium ion concentration	2025-01-03	10/17951	0.00167038	0.0116655
PD_2014	SFA %	Cellular response to electrical stimulus	2025-01-03	12/17951	0.00200423	0.0116655
PD_2014	SFA %	Double strand break repair via break induced replication	2025-01-03	12/17951	0.00200423	0.0116655
PD_2014	SFA %	Fat soluble vitamin catabolic process	2025-01-03	12/17951	0.00200423	0.0116655
PD_2014	SFA %	G protein coupled glutamate receptor signaling pathway	2025-01-03	15/17951	0.00250487	0.0116655
PD_2014	SFA %	Regulation of dna templated dna replication initiation	2025-01-03	15/17951	0.00250487	0.0116655
PD_2014	SFA %	Response to vitamin a	2025-01-03	15/17951	0.00250487	0.0116655
PD_2014	SFA %	Vitamin catabolic process	2025-01-03	15/17951	0.00250487	0.0116655
PD_2014	SFA %	Regulation of retinoic acid receptor signaling pathway	2025-01-03	16/17951	0.00267171	0.0116655
PD_2014	SFA %	L glutamate import across plasma membrane	2025-01-03	17/17951	0.00283854	0.0116655
PD_2014	SFA %	Mitotic dna replication	2025-01-03	17/17951	0.00283854	0.0116655
PD_2014	SFA %	Regulation of sensory perception	2025-01-03	18/17951	0.00300534	0.0116655
PD_2014	SFA %	Dna unwinding involved in dna replication	2025-01-03	21/17951	0.00350564	0.012807
PD_2014	SFA %	L glutamate transmembrane transport	2025-01-03	30/17951	0.00500555	0.0170951
PD_2014	SFA %	Retinoic acid receptor signaling pathway	2025-01-03	32/17951	0.00533866	0.0170951
PD_2014	SFA %	Retinoic acid metabolic process	2025-01-03	33/17951	0.00550519	0.0170951
PD_2014	SFA %	Dna replication initiation	2025-01-03	37/17951	0.00617111	0.0182504
PD_2014	SFA %	L glutamate import	2025-01-03	40/17951	0.00667035	0.0188302
PD_2014	SFA %	Response to electrical stimulus	2025-01-03	45/17951	0.00750205	0.0192208
PD_2014	SFA %	Cell cycle dna replication	2025-01-03	46/17951	0.00766834	0.0192208
PD_2014	SFA %	Fat soluble vitamin metabolic process	2025-01-03	47/17951	0.0078346	0.0192208
PD_2014	SFA %	Regulation of dna templated dna replication	2025-01-03	49/17951	0.00816708	0.0192208
PD_2014	SFA %	Amino acid import across plasma membrane	2025-01-03	51/17951	0.00849948	0.0192208
PD_2014	SFA %	Glutamate receptor signaling pathway	2025-01-03	52/17951	0.00866566	0.0192208
PD_2014	SFA %	Regulation of cytosolic calcium ion concentration	2025-01-03	59/17951	0.00982835	0.021048
PD_2014	SFA %	Acidic amino acid transport	2025-01-03	67/17951	0.011156	0.0230949
PD_2014	SFA %	L alpha amino acid transmembrane transport	2025-01-03	75/17951	0.0124825	0.0246167
PD_2014	SFA %	Regulation of synaptic transmission glutamatergic	2025-01-03	77/17951	0.012814	0.0246167
PD_2014	SFA %	Adenylate cyclase inhibiting g protein coupled receptor signaling pathway	2025-01-03	80/17951	0.013311	0.0246167
PD_2014	SFA %	Sensory perception of pain	2025-01-03	81/17951	0.0134766	0.0246167
PD_2014	SFA %	Diterpenoid metabolic process	2025-01-03	89/17951	0.014801	0.025677
PD_2014	SFA %	Dna conformation change	2025-01-03	90/17951	0.0149665	0.025677
PD_2014	SFA %	Response to vitamin	2025-01-03	92/17951	0.0152974	0.025677
PD_2014	SFA %	L amino acid transport	2025-01-03	97/17951	0.0161243	0.026042
PD_2014	SFA %	Terpenoid metabolic process	2025-01-03	100/17951	0.0166202	0.026042
PD_2014	SFA %	Dicarboxylic acid transport	2025-01-03	101/17951	0.0167854	0.026042
PD_2014	SFA %	Amino acid transmembrane transport	2025-01-03	105/17951	0.0174463	0.026042
PD_2014	SFA %	Response to retinoic acid	2025-01-03	106/17951	0.0176115	0.026042
PD_2014	SFA %	Synaptic transmission glutamatergic	2025-01-03	109/17951	0.0181069	0.0261519
PD_2014	SFA %	Vitamin metabolic process	2025-01-03	115/17951	0.0190972	0.0268969
PD_2014	SFA %	Phospholipase c activating g protein coupled receptor signaling pathway	2025-01-03	120/17951	0.0199219	0.0268969
PD_2014	SFA %	Regulation of nervous system process	2025-01-03	120/17951	0.0199219	0.0268969
PD_2014	SFA %	Xenobiotic metabolic process	2025-01-03	126/17951	0.020911	0.0272691
PD_2014	SFA %	Regulation of dna replication	2025-01-03	127/17951	0.0210758	0.0272691
PD_2014	SFA %	Monocarboxylic acid catabolic process	2025-01-03	132/17951	0.0218994	0.0277565
PD_2014	SFA %	Isoprenoid metabolic process	2025-01-03	137/17951	0.0227226	0.0282239
PD_2014	SFA %	Regulation of postsynaptic membrane potential	2025-01-03	148/17951	0.024532	0.0298738
PD_2014	SFA %	Organic acid transmembrane transport	2025-01-03	151/17951	0.0250251	0.0298882
PD_2014	SFA %	Sterol metabolic process	2025-01-03	157/17951	0.0260107	0.0304793
PD_2014	SFA %	Amino acid transport	2025-01-03	161/17951	0.0266675	0.0306685
PD_2014	SFA %	Dna templated dna replication	2025-01-03	164/17951	0.0271598	0.0306685
PD_2014	SFA %	Response to nutrient	2025-01-03	168/17951	0.027816	0.0308486
PD_2014	SFA %	Recombinational repair	2025-01-03	192/17951	0.0317471	0.0345196
PD_2014	SFA %	Cellular response to xenobiotic stimulus	2025-01-03	195/17951	0.0322378	0.0345196
PD_2014	SFA %	Locomotory behavior	2025-01-03	204/17951	0.0337087	0.0350605
PD_2014	SFA %	Import across plasma membrane	2025-01-03	205/17951	0.033872	0.0350605
PD_2014	SFA %	Cellular lipid catabolic process	2025-01-03	239/17951	0.0394148	0.0398077
PD_2014	SFA %	Hormone metabolic process	2025-01-03	241/17951	0.0397402	0.0398077
PD_2014	SFA %	Organic acid catabolic process	2025-01-03	251/17951	0.041366	0.0407785
PD_2014	SFA %	Adenylate cyclase modulating g protein coupled receptor signaling pathway	2025-01-03	262/17951	0.0431523	0.0418747
PD_2014	SFA %	Dna replication	2025-01-03	280/17951	0.0460705	0.0440188
PD_2014	SFA %	Double strand break repair	2025-01-03	318/17951	0.0522116	0.04888
PD_2014	SFA %	Calcium ion homeostasis	2025-01-03	329/17951	0.0539844	0.04888
PD_2014	SFA %	Steroid metabolic process	2025-01-03	330/17951	0.0541455	0.04888
PD_2014	SFA %	Renal system development	2025-01-03	331/17951	0.0543065	0.04888
PD_2014	SFA %	Cellular response to abiotic stimulus	2025-01-03	337/17951	0.0552723	0.0490386
PD_2014	SFA %	Dna recombination	2025-01-03	345/17951	0.056559	0.0492117
PD_2014	SFA %	Lipid catabolic process	2025-01-03	350/17951	0.0573626	0.0492117
PD_2014	SFA %	Organic acid transport	2025-01-03	353/17951	0.0578446	0.0492117
PD_2014	SFA %	Intracellular receptor signaling pathway	2025-01-03	379/17951	0.0620146	0.051485
PD_2014	SFA %	Small molecule catabolic process	2025-01-03	380/17951	0.0621747	0.051485
PD_2014	SFA %	Response to xenobiotic stimulus	2025-01-03	449/17951	0.0731803	0.0597931
PD_2014	SFA %	Organic anion transport	2025-01-03	455/17951	0.0741333	0.0597931
PD_2014	SFA %	Regulation of membrane potential	2025-01-03	464/17951	0.0755614	0.0601636
PD_2014	SFA %	Positive regulation of mapk cascade	2025-01-03	473/17951	0.0769881	0.0605236
PD_2014	SFA %	Regulation of trans synaptic signaling	2025-01-03	498/17951	0.0809434	0.0623041
PD_2014	SFA %	Response to nutrient levels	2025-01-03	500/17951	0.0812593	0.0623041
PD_2014	SFA %	Regulation of dna metabolic process	2025-01-03	515/17951	0.0836266	0.0633372
PD_2014	SFA %	Inorganic ion homeostasis	2025-01-03	537/17951	0.0870911	0.0651665
PD_2014	SFA %	Regulation of hormone levels	2025-01-03	544/17951	0.0881916	0.0652043
PD_2014	SFA %	Organic hydroxy compound metabolic process	2025-01-03	566/17951	0.0916446	0.0669602
PD_2014	SFA %	Regulation of system process	2025-01-03	576/17951	0.0932113	0.0673129
PD_2014	SFA %	Dna repair	2025-01-03	615/17951	0.0993041	0.070413
PD_2014	SFA %	Monoatomic ion homeostasis	2025-01-03	618/17951	0.0997717	0.070413
PD_2014	SFA %	Monocarboxylic acid metabolic process	2025-01-03	639/17951	0.10304	0.0712108
PD_2014	SFA %	Chromosome organization	2025-01-03	640/17951	0.103195	0.0712108
PD_2014	SFA %	Behavior	2025-01-03	657/17951	0.105835	0.0722298
PD_2014	SFA %	Mapk cascade	2025-01-03	773/17951	0.123709	0.0827146
PD_2014	SFA %	Mitotic cell cycle process	2025-01-03	774/17951	0.123862	0.0827146
PD_2014	SFA %	Synaptic signaling	2025-01-03	794/17951	0.126919	0.0838544
PD_2014	SFA %	Cellular homeostasis	2025-01-03	836/17951	0.133315	0.0871534
PD_2014	SFA %	Dna damage response	2025-01-03	906/17951	0.143906	0.0927303
PD_2014	SFA %	Import into cell	2025-01-03	926/17951	0.146917	0.0927303
PD_2014	SFA %	Mitotic cell cycle	2025-01-03	926/17951	0.146917	0.0927303
PD_2014	SFA %	Response to lipid	2025-01-03	932/17951	0.147818	0.0927303
PD_2014	SFA %	Organic acid metabolic process	2025-01-03	945/17951	0.14977	0.0930149
PD_2014	SFA %	Sensory perception	2025-01-03	989/17951	0.156353	0.0961417
PD_2014	SFA %	Dna metabolic process	2025-01-03	1009/17951	0.159333	0.0970142
PD_2014	SFA %	Cellular lipid metabolic process	2025-01-03	1026/17951	0.161862	0.0975967
PD_2014	SFA %	Positive regulation of intracellular signal transduction	2025-01-03	1056/17951	0.166311	0.0984569
PD_2014	SFA %	Chemical homeostasis	2025-01-03	1057/17951	0.166459	0.0984569
PD_2014	SFA %	Cellular catabolic process	2025-01-03	1142/17951	0.178978	0.104478
PD_2014	SFA %	Response to abiotic stimulus	2025-01-03	1149/17951	0.180003	0.104478
PD_2014	SFA %	Cell cycle process	2025-01-03	1305/17951	0.202633	0.115702
PD_2014	SFA %	Cell cell signaling	2025-01-03	1319/17951	0.204644	0.115702
PD_2014	SFA %	G protein coupled receptor signaling pathway	2025-01-03	1321/17951	0.204931	0.115702
PD_2014	SFA %	Lipid metabolic process	2025-01-03	1408/17951	0.217344	0.121606
PD_2014	SFA %	Negative regulation of signaling	2025-01-03	1520/17951	0.233134	0.128285
PD_2014	SFA %	Nervous system process	2025-01-03	1522/17951	0.233414	0.128285
PD_2014	SFA %	Transmembrane transport	2025-01-03	1606/17951	0.245113	0.133534
PD_2014	SFA %	Response to oxygen containing compound	2025-01-03	1678/17951	0.255046	0.13699
PD_2014	SFA %	Cell cycle	2025-01-03	1684/17951	0.25587	0.13699
PD_2014	SFA %	Homeostatic process	2025-01-03	1744/17951	0.264074	0.140174
PD_2014	SFA %	Negative regulation of response to stimulus	2025-01-03	1789/17951	0.270187	0.142204
PD_2014	SFA %	Positive regulation of signaling	2025-01-03	1828/17951	0.275458	0.142895
PD_2014	SFA %	Small molecule metabolic process	2025-01-03	1836/17951	0.276536	0.142895
PD_2014	SFA %	Regulation of intracellular signal transduction	2025-01-03	1853/17951	0.278824	0.142895
PD_2014	SFA %	Cellular response to stress	2025-01-03	1867/17951	0.280704	0.142895
PD_2014	SFA %	Nitrogen compound transport	2025-01-03	1903/17951	0.285523	0.144167
PD_2014	SFA %	Intracellular signaling cassette	2025-01-03	1952/17951	0.292048	0.146272
PD_2014	Sphingomyelins	Zinc ion import into organelle	2025-01-04	11/17951	0.00244907	0.0262821
PD_2014	Sphingomyelins	Double strand break repair via break induced replication	2025-01-04	12/17951	0.00267149	0.0262821
PD_2014	Sphingomyelins	Regulation of dna templated dna replication initiation	2025-01-04	15/17951	0.00333852	0.0262821
PD_2014	Sphingomyelins	Amide catabolic process	2025-01-04	16/17951	0.00356079	0.0262821
PD_2014	Sphingomyelins	Mitotic dna replication	2025-01-04	17/17951	0.00378303	0.0262821
PD_2014	Sphingomyelins	Dna unwinding involved in dna replication	2025-01-04	21/17951	0.00467159	0.027046
PD_2014	Sphingomyelins	Zinc ion transport	2025-01-04	29/17951	0.00644693	0.0319923
PD_2014	Sphingomyelins	Dna replication initiation	2025-01-04	37/17951	0.0082199	0.0356917
PD_2014	Sphingomyelins	Cell cycle dna replication	2025-01-04	46/17951	0.0102116	0.0377759
PD_2014	Sphingomyelins	Regulation of dna templated dna replication	2025-01-04	49/17951	0.0108749	0.0377759
PD_2014	Sphingomyelins	Energy homeostasis	2025-01-04	83/17951	0.0183684	0.0531718
PD_2014	Sphingomyelins	Export across plasma membrane	2025-01-04	83/17951	0.0183684	0.0531718
PD_2014	Sphingomyelins	Dna conformation change	2025-01-04	90/17951	0.0199059	0.0531899
PD_2014	Sphingomyelins	Transition metal ion transport	2025-01-04	100/17951	0.0220992	0.0548326
PD_2014	Sphingomyelins	Regulation of dna replication	2025-01-04	127/17951	0.0280027	0.0648483
PD_2014	Sphingomyelins	Ensheathment of neurons	2025-01-04	158/17951	0.0347477	0.067888
PD_2014	Sphingomyelins	Amide biosynthetic process	2025-01-04	160/17951	0.0351817	0.067888
PD_2014	Sphingomyelins	Dna templated dna replication	2025-01-04	164/17951	0.0360491	0.067888
PD_2014	Sphingomyelins	Adaptive thermogenesis	2025-01-04	169/17951	0.0371327	0.067888
PD_2014	Sphingomyelins	Recombinational repair	2025-01-04	192/17951	0.0421051	0.0731299
PD_2014	Sphingomyelins	Dna replication	2025-01-04	280/17951	0.0609524	0.100823
PD_2014	Sphingomyelins	Amino acid metabolic process	2025-01-04	299/17951	0.0649849	0.102608
PD_2014	Sphingomyelins	Double strand break repair	2025-01-04	318/17951	0.0690044	0.104217
PD_2014	Sphingomyelins	Dna recombination	2025-01-04	345/17951	0.074694	0.10811
PD_2014	Sphingomyelins	Fatty acid metabolic process	2025-01-04	401/17951	0.0864116	0.115727
PD_2014	Sphingomyelins	In utero embryonic development	2025-01-04	402/17951	0.0866198	0.115727
PD_2014	Sphingomyelins	Amide metabolic process	2025-01-04	461/17951	0.0988422	0.127165
PD_2014	Sphingomyelins	Regulation of dna metabolic process	2025-01-04	515/17951	0.109921	0.136368
PD_2014	Sphingomyelins	Dna repair	2025-01-04	615/17951	0.130167	0.151468
PD_2014	Sphingomyelins	Monocarboxylic acid metabolic process	2025-01-04	639/17951	0.134974	0.151468
PD_2014	Sphingomyelins	Chromosome organization	2025-01-04	640/17951	0.135174	0.151468
PD_2014	Sphingomyelins	Embryo development ending in birth or egg hatching	2025-01-04	682/17951	0.143537	0.155814
PD_2014	Sphingomyelins	Mitotic cell cycle process	2025-01-04	774/17951	0.161645	0.170152
PD_2014	Sphingomyelins	Multicellular organismal level homeostasis	2025-01-04	814/17951	0.169427	0.172926
PD_2014	Sphingomyelins	Monoatomic cation transmembrane transport	2025-01-04	861/17951	0.178502	0.172926
PD_2014	Sphingomyelins	Dna damage response	2025-01-04	906/17951	0.187121	0.172926
PD_2014	Sphingomyelins	Mitotic cell cycle	2025-01-04	926/17951	0.19093	0.172926
PD_2014	Sphingomyelins	Export from cell	2025-01-04	927/17951	0.19112	0.172926
PD_2014	Sphingomyelins	Organic acid metabolic process	2025-01-04	945/17951	0.194536	0.172926
PD_2014	Sphingomyelins	Dna metabolic process	2025-01-04	1009/17951	0.206594	0.172926
PD_2014	Sphingomyelins	Cellular lipid metabolic process	2025-01-04	1026/17951	0.209774	0.172926
PD_2014	Sphingomyelins	Monoatomic ion transmembrane transport	2025-01-04	1031/17951	0.210707	0.172926
PD_2014	Sphingomyelins	Monoatomic cation transport	2025-01-04	1049/17951	0.214061	0.172926
PD_2014	Sphingomyelins	Embryo development	2025-01-04	1133/17951	0.22957	0.18124
PD_2014	Sphingomyelins	Monoatomic ion transport	2025-01-04	1256/17951	0.251865	0.194422
PD_2014	Sphingomyelins	Cell cycle process	2025-01-04	1305/17951	0.26061	0.196799
PD_2014	Total-C	Vesicle tethering involved in exocytosis	2025-01-05	9/17951	0.00250459	0.0416273
PD_2014	Total-C	Zinc ion import into organelle	2025-01-05	11/17951	0.00306048	0.0416273
PD_2014	Total-C	Cellular response to thyroid hormone stimulus	2025-01-05	12/17951	0.00333834	0.0416273
PD_2014	Total-C	Double strand break repair via break induced replication	2025-01-05	12/17951	0.00333834	0.0416273
PD_2014	Total-C	Regulation of dna templated dna replication initiation	2025-01-05	15/17951	0.00417153	0.0416273
PD_2014	Total-C	Mitotic dna replication	2025-01-05	17/17951	0.00472668	0.0416273
PD_2014	Total-C	Dna unwinding involved in dna replication	2025-01-05	21/17951	0.00583624	0.0416273
PD_2014	Total-C	Thyroid hormone generation	2025-01-05	23/17951	0.00639064	0.0416273
PD_2014	Total-C	Response to thyroid hormone	2025-01-05	24/17951	0.00666775	0.0416273
PD_2014	Total-C	Decidualization	2025-01-05	25/17951	0.0069448	0.0416273
PD_2014	Total-C	Thyroid hormone metabolic process	2025-01-05	29/17951	0.00805238	0.0416273
PD_2014	Total-C	Zinc ion transport	2025-01-05	29/17951	0.00805238	0.0416273
PD_2014	Total-C	Vesicle tethering	2025-01-05	32/17951	0.00888242	0.0416273
PD_2014	Total-C	Protein targeting to lysosome	2025-01-05	33/17951	0.00915897	0.0416273
PD_2014	Total-C	Maternal placenta development	2025-01-05	35/17951	0.0097119	0.0416273
PD_2014	Total-C	Vesicle docking involved in exocytosis	2025-01-05	35/17951	0.0097119	0.0416273
PD_2014	Total-C	Dna replication initiation	2025-01-05	37/17951	0.0102646	0.0416273
PD_2014	Total-C	Membrane fission	2025-01-05	44/17951	0.012197	0.0416273
PD_2014	Total-C	Collagen catabolic process	2025-01-05	45/17951	0.0124728	0.0416273
PD_2014	Total-C	Cell cycle dna replication	2025-01-05	46/17951	0.0127486	0.0416273
PD_2014	Total-C	Intracellular protein transport	2025-02-05	674/17951	0.0130525	0.0416273
PD_2014	Total-C	Protein targeting to vacuole	2025-01-05	48/17951	0.0132999	0.0416273
PD_2014	Total-C	Regulation of dna templated dna replication	2025-01-05	49/17951	0.0135755	0.0416273
PD_2014	Total-C	Vesicle docking	2025-01-05	57/17951	0.0157778	0.0435504
PD_2014	Total-C	Maternal process involved in female pregnancy	2025-01-05	59/17951	0.0163278	0.0435504
PD_2014	Total-C	Protein localization to lysosome	2025-01-05	60/17951	0.0166027	0.0435504
PD_2014	Total-C	Mitotic cell cycle process	2025-02-05	774/17951	0.0170217	0.0435504
PD_2014	Total-C	Establishment of protein localization to vacuole	2025-01-05	65/17951	0.0179762	0.0435504
PD_2014	Total-C	Golgi to plasma membrane transport	2025-01-05	65/17951	0.0179762	0.0435504
PD_2014	Total-C	Vesicle targeting	2025-01-05	67/17951	0.0185252	0.0435504
PD_2014	Total-C	Exocytic process	2025-01-05	79/17951	0.0218139	0.0465731
PD_2014	Total-C	Export across plasma membrane	2025-01-05	83/17951	0.0229082	0.0465731
PD_2014	Total-C	Membrane docking	2025-01-05	85/17951	0.023455	0.0465731
PD_2014	Total-C	Mitotic cell cycle	2025-02-05	926/17951	0.0239499	0.0465731
PD_2014	Total-C	Export from cell	2025-02-05	927/17951	0.023999	0.0465731
PD_2014	Total-C	Protein localization to vacuole	2025-01-05	88/17951	0.0242747	0.0465731
PD_2014	Total-C	Dna conformation change	2025-01-05	90/17951	0.0248209	0.0465731
PD_2014	Total-C	Mitotic cytokinesis	2025-01-05	91/17951	0.0250939	0.0465731
PD_2014	Total-C	Transition metal ion transport	2025-01-05	100/17951	0.027548	0.049817
PD_2014	Total-C	Collagen metabolic process	2025-01-05	107/17951	0.0294534	0.051931
PD_2014	Total-C	Post golgi vesicle mediated transport	2025-01-05	110/17951	0.0302691	0.0520675
PD_2014	Total-C	Phenol containing compound metabolic process	2025-01-05	115/17951	0.0316273	0.0531086
PD_2014	Total-C	Cytoskeleton dependent cytokinesis	2025-01-05	120/17951	0.0329841	0.0540987
PD_2014	Total-C	Regulation of dna replication	2025-01-05	127/17951	0.0348809	0.0559096
PD_2014	Total-C	Lysosomal transport	2025-01-05	138/17951	0.0378557	0.0593293
PD_2014	Total-C	Placenta development	2025-01-05	151/17951	0.0413618	0.0629947
PD_2014	Total-C	Vesicle mediated transport to the plasma membrane	2025-01-05	157/17951	0.0429766	0.0629947
PD_2014	Total-C	Ensheathment of neurons	2025-01-05	158/17951	0.0432455	0.0629947
PD_2014	Total-C	Dna templated dna replication	2025-01-05	164/17951	0.0448577	0.0629947
PD_2014	Total-C	Symbiont entry into host	2025-01-05	164/17951	0.0448577	0.0629947
PD_2014	Total-C	Cell cycle process	2025-02-05	1305/17951	0.0455536	0.0629947
PD_2014	Total-C	Vacuolar transport	2025-01-05	173/17951	0.047272	0.0641139
PD_2014	Total-C	Intracellular transport	2025-02-05	1368/17951	0.0496965	0.065933
PD_2014	Total-C	Cytokinesis	2025-01-05	189/17951	0.051552	0.065933
PD_2014	Total-C	Cellular modified amino acid metabolic process	2025-01-05	192/17951	0.0523528	0.065933
PD_2014	Total-C	Recombinational repair	2025-01-05	192/17951	0.0523528	0.065933
PD_2014	Total-C	Protein transport	2025-02-05	1424/17951	0.0535019	0.0661981
PD_2014	Total-C	Biological process involved in interaction with host	2025-01-05	204/17951	0.0555505	0.0675478
PD_2014	Total-C	Multi multicellular organism process	2025-01-05	216/17951	0.0587396	0.0699804
PD_2014	Total-C	Vesicle localization	2025-01-05	219/17951	0.0595355	0.0699804
PD_2014	Total-C	Vesicle mediated transport	2025-02-05	1561/17951	0.0632809	0.0731635
PD_2014	Total-C	Hormone metabolic process	2025-01-05	241/17951	0.0653559	0.0743437
PD_2014	Total-C	Cell cycle	2025-02-05	1684/17951	0.0726016	0.081275
PD_2014	Total-C	Establishment of protein localization	2025-02-05	1711/17951	0.0747131	0.0820307
PD_2014	Total-C	Dna replication	2025-01-05	280/17951	0.0756029	0.0820307
PD_2014	Total-C	Endosomal transport	2025-01-05	295/17951	0.0795201	0.0845283
PD_2014	Total-C	Regulation of endocytosis	2025-01-05	298/17951	0.0803019	0.0845283
PD_2014	Total-C	Golgi vesicle transport	2025-01-05	307/17951	0.0826442	0.0857027
PD_2014	Total-C	Biological process involved in symbiotic interaction	2025-01-05	314/17951	0.0844627	0.0857027
PD_2014	Total-C	Double strand break repair	2025-01-05	318/17951	0.0855006	0.0857027
PD_2014	Total-C	Viral life cycle	2025-01-05	321/17951	0.0862783	0.0857027
PD_2014	Total-C	Protein targeting	2025-01-05	329/17951	0.0883498	0.0865415
PD_2014	Total-C	Nitrogen compound transport	2025-02-05	1903/17951	0.0903719	0.0873096
PD_2014	Total-C	Dna recombination	2025-01-05	345/17951	0.0924814	0.0881402
PD_2014	Total-C	Exocytosis	2025-01-05	356/17951	0.0953133	0.0888489
PD_2014	Total-C	Establishment of localization in cell	2025-02-05	1966/17951	0.0957446	0.0888489
PD_2014	Total-C	Vesicle organization	2025-01-05	373/17951	0.0996758	0.0912957
PD_2014	Total-C	Viral process	2025-01-05	427/17951	0.113422	0.102554
PD_2014	Total-C	Establishment of protein localization to organelle	2025-01-05	456/17951	0.120734	0.107784
PD_2014	Total-C	Establishment of organelle localization	2025-01-05	479/17951	0.126499	0.111519
PD_2014	Total-C	Regulation of dna metabolic process	2025-01-05	515/17951	0.135462	0.117787
PD_2014	Total-C	Regulation of vesicle mediated transport	2025-01-05	521/17951	0.136949	0.117787
PD_2014	Total-C	Regulation of hormone levels	2025-01-05	544/17951	0.142629	0.121194
PD_2014	Total-C	Organic hydroxy compound metabolic process	2025-01-05	566/17951	0.148034	0.124289
PD_2014	Total-C	Organelle localization	2025-01-05	605/17951	0.157548	0.130721
PD_2014	Total-C	Dna repair	2025-01-05	615/17951	0.159974	0.13086
PD_2014	Total-C	Cellular response to hormone stimulus	2025-01-05	621/17951	0.161427	0.13086
PD_2014	Total-C	Chromosome organization	2025-01-05	640/17951	0.166014	0.132318
PD_2014	Total-C	Cell division	2025-01-05	644/17951	0.166978	0.132318
PD_2014	Total-C	Localization within membrane	2025-01-05	698/17951	0.179894	0.140341
PD_2014	Total-C	Endocytosis	2025-01-05	703/17951	0.181082	0.140341
PD_2014	Total-C	Epithelial cell differentiation	2025-01-05	753/17951	0.192884	0.147863
PD_2014	Total-C	Proteolysis involved in protein catabolic process	2025-01-05	765/17951	0.195696	0.148406
PD_2014	Total-C	Membrane organization	2025-01-05	809/17951	0.205941	0.154513
PD_2014	Total-C	Monoatomic cation transmembrane transport	2025-01-05	861/17951	0.217913	0.161775
PD_2014	Total-C	Response to hormone	2025-01-05	890/17951	0.224527	0.164949
PD_2014	Total-C	Dna damage response	2025-01-05	906/17951	0.228157	0.165887
PD_2014	Total-C	Import into cell	2025-01-05	926/17951	0.232675	0.167446
PD_2014	Total-C	Protein localization to organelle	2025-01-05	971/17951	0.242764	0.171538
PD_2014	Total-C	Multicellular organismal reproductive process	2025-01-05	980/17951	0.244769	0.171538
PD_2014	Total-C	Secretion	2025-01-05	984/17951	0.245658	0.171538
PD_2014	Total-C	Protein catabolic process	2025-01-05	1004/17951	0.250094	0.171696
PD_2014	Total-C	Dna metabolic process	2025-01-05	1009/17951	0.2512	0.171696
PD_2014	Total-C	Developmental process involved in reproduction	2025-01-05	1018/17951	0.253187	0.171696
PD_2014	Total-C	Monoatomic ion transmembrane transport	2025-01-05	1031/17951	0.25605	0.171983
PD_2014	Total-C	Monoatomic cation transport	2025-01-05	1049/17951	0.259999	0.172988
PD_2014	Total-C	Epithelium development	2025-01-05	1236/17951	0.300044	0.197766
PD_2014	Total-C	Monoatomic ion transport	2025-01-05	1256/17951	0.304222	0.198664
PD_2014	non-HDL-C	Vesicle tethering involved in exocytosis	2025-01-03	9/17951	0.00150342	0.0256992
PD_2014	non-HDL-C	Zinc ion import into organelle	2025-01-03	11/17951	0.00183731	0.0256992
PD_2014	non-HDL-C	Cellular response to thyroid hormone stimulus	2025-01-03	12/17951	0.00200423	0.0256992
PD_2014	non-HDL-C	Thyroid hormone generation	2025-01-03	23/17951	0.00383909	0.0256992
PD_2014	non-HDL-C	Response to thyroid hormone	2025-01-03	24/17951	0.00400578	0.0256992
PD_2014	non-HDL-C	Decidualization	2025-01-03	25/17951	0.00417246	0.0256992
PD_2014	non-HDL-C	Thyroid hormone metabolic process	2025-01-03	29/17951	0.00483897	0.0256992
PD_2014	non-HDL-C	Zinc ion transport	2025-01-03	29/17951	0.00483897	0.0256992
PD_2014	non-HDL-C	Vesicle tethering	2025-01-03	32/17951	0.00533866	0.0256992
PD_2014	non-HDL-C	Maternal placenta development	2025-01-03	35/17951	0.00583818	0.0256992
PD_2014	non-HDL-C	Vesicle docking involved in exocytosis	2025-01-03	35/17951	0.00583818	0.0256992
PD_2014	non-HDL-C	Membrane fission	2025-01-03	44/17951	0.00733575	0.026692
PD_2014	non-HDL-C	Collagen catabolic process	2025-01-03	45/17951	0.00750205	0.026692
PD_2014	non-HDL-C	Export from cell	2025-02-03	927/17951	0.00771748	0.026692
PD_2014	non-HDL-C	Vesicle docking	2025-01-03	57/17951	0.00949624	0.0297437
PD_2014	non-HDL-C	Maternal process involved in female pregnancy	2025-01-03	59/17951	0.00982835	0.0297437
PD_2014	non-HDL-C	Golgi to plasma membrane transport	2025-01-03	65/17951	0.0108242	0.0300104
PD_2014	non-HDL-C	Vesicle targeting	2025-01-03	67/17951	0.011156	0.0300104
PD_2014	non-HDL-C	Exocytic process	2025-01-03	79/17951	0.0131453	0.0326011
PD_2014	non-HDL-C	Export across plasma membrane	2025-01-03	83/17951	0.0138078	0.0326011
PD_2014	non-HDL-C	Membrane docking	2025-01-03	85/17951	0.014139	0.0326011
PD_2014	non-HDL-C	Mitotic cytokinesis	2025-01-03	91/17951	0.0151319	0.0333047
PD_2014	non-HDL-C	Transition metal ion transport	2025-01-03	100/17951	0.0166202	0.0349898
PD_2014	non-HDL-C	Collagen metabolic process	2025-01-03	107/17951	0.0177766	0.0353899
PD_2014	non-HDL-C	Post golgi vesicle mediated transport	2025-01-03	110/17951	0.018272	0.0353899
PD_2014	non-HDL-C	Phenol containing compound metabolic process	2025-01-03	115/17951	0.0190972	0.0355656
PD_2014	non-HDL-C	Cytoskeleton dependent cytokinesis	2025-01-03	120/17951	0.0199219	0.0357274
PD_2014	non-HDL-C	Placenta development	2025-01-03	151/17951	0.0250251	0.0422473
PD_2014	non-HDL-C	Vesicle mediated transport to the plasma membrane	2025-01-03	157/17951	0.0260107	0.0422473
PD_2014	non-HDL-C	Ensheathment of neurons	2025-01-03	158/17951	0.0261749	0.0422473
PD_2014	non-HDL-C	Symbiont entry into host	2025-01-03	164/17951	0.0271598	0.0424228
PD_2014	non-HDL-C	Cytokinesis	2025-01-03	189/17951	0.0312563	0.0465827
PD_2014	non-HDL-C	Cellular modified amino acid metabolic process	2025-01-03	192/17951	0.0317471	0.0465827
PD_2014	non-HDL-C	Biological process involved in interaction with host	2025-01-03	204/17951	0.0337087	0.0480062
PD_2014	non-HDL-C	Multi multicellular organism process	2025-01-03	216/17951	0.0356676	0.0486321
PD_2014	non-HDL-C	Vesicle localization	2025-01-03	219/17951	0.0361569	0.0486321
PD_2014	non-HDL-C	Hormone metabolic process	2025-01-03	241/17951	0.0397402	0.0520071
PD_2014	non-HDL-C	Golgi vesicle transport	2025-01-03	307/17951	0.0504367	0.0637891
PD_2014	non-HDL-C	Biological process involved in symbiotic interaction	2025-01-03	314/17951	0.0515664	0.0637891
PD_2014	non-HDL-C	Viral life cycle	2025-01-03	321/17951	0.0526953	0.0637891
PD_2014	non-HDL-C	Exocytosis	2025-01-03	356/17951	0.0583264	0.0688835
PD_2014	non-HDL-C	Viral process	2025-01-03	427/17951	0.0696807	0.0803337
PD_2014	non-HDL-C	Establishment of organelle localization	2025-01-03	479/17951	0.0779384	0.0877642
PD_2014	non-HDL-C	Regulation of hormone levels	2025-01-03	544/17951	0.0881916	0.097053
PD_2014	non-HDL-C	Organic hydroxy compound metabolic process	2025-01-03	566/17951	0.0916446	0.0986118
PD_2014	non-HDL-C	Organelle localization	2025-01-03	605/17951	0.0977445	0.102889
PD_2014	non-HDL-C	Cellular response to hormone stimulus	2025-01-03	621/17951	0.100239	0.10327
PD_2014	non-HDL-C	Cell division	2025-01-03	644/17951	0.103817	0.104728
PD_2014	non-HDL-C	Intracellular protein transport	2025-01-03	674/17951	0.108469	0.107188
PD_2014	non-HDL-C	Localization within membrane	2025-01-03	698/17951	0.11218	0.108637
PD_2014	non-HDL-C	Epithelial cell differentiation	2025-01-03	753/17951	0.120644	0.113161
PD_2014	non-HDL-C	Proteolysis involved in protein catabolic process	2025-01-03	765/17951	0.122484	0.113161
PD_2014	non-HDL-C	Mitotic cell cycle process	2025-01-03	774/17951	0.123862	0.113161
PD_2014	non-HDL-C	Membrane organization	2025-01-03	809/17951	0.129207	0.115858
PD_2014	non-HDL-C	Monoatomic cation transmembrane transport	2025-01-03	861/17951	0.137108	0.120707
PD_2014	non-HDL-C	Response to hormone	2025-01-03	890/17951	0.141493	0.122344
PD_2014	non-HDL-C	Mitotic cell cycle	2025-01-03	926/17951	0.146917	0.124805
PD_2014	non-HDL-C	Multicellular organismal reproductive process	2025-01-03	980/17951	0.155009	0.126991
PD_2014	non-HDL-C	Secretion	2025-01-03	984/17951	0.155606	0.126991
PD_2014	non-HDL-C	Protein catabolic process	2025-01-03	1004/17951	0.158589	0.126991
PD_2014	non-HDL-C	Developmental process involved in reproduction	2025-01-03	1018/17951	0.160673	0.126991
PD_2014	non-HDL-C	Monoatomic ion transmembrane transport	2025-01-03	1031/17951	0.162604	0.126991
PD_2014	non-HDL-C	Monoatomic cation transport	2025-01-03	1049/17951	0.165274	0.127028
PD_2014	non-HDL-C	Epithelium development	2025-01-03	1236/17951	0.192676	0.145688
PD_2014	non-HDL-C	Monoatomic ion transport	2025-01-03	1256/17951	0.195571	0.145688
PD_2014	non-HDL-C	Cell cycle process	2025-01-03	1305/17951	0.202633	0.148662
PD_2014	non-HDL-C	Intracellular transport	2025-01-03	1368/17951	0.211653	0.152962
PD_2014	non-HDL-C	Protein transport	2025-01-03	1424/17951	0.219613	0.156381
PD_2014	non-HDL-C	Organonitrogen compound catabolic process	2025-01-03	1448/17951	0.223008	0.156497
PD_2014	non-HDL-C	Macromolecule catabolic process	2025-01-03	1486/17951	0.228364	0.157966
PD_2014	non-HDL-C	Reproductive process	2025-01-03	1549/17951	0.237188	0.158899
PD_2014	non-HDL-C	Vesicle mediated transport	2025-01-03	1561/17951	0.238861	0.158899
PD_2014	non-HDL-C	Regulation of programmed cell death	2025-01-03	1566/17951	0.239557	0.158899
PD_2014	non-HDL-C	Transmembrane transport	2025-01-03	1606/17951	0.245113	0.160387
PD_2014	non-HDL-C	Proteolysis	2025-01-03	1631/17951	0.248572	0.160482
PD_2014	non-HDL-C	Cell cycle	2025-01-03	1684/17951	0.25587	0.16302
PD_2014	non-HDL-C	Establishment of protein localization	2025-01-03	1711/17951	0.259569	0.163171
PD_2014	non-HDL-C	Response to endogenous stimulus	2025-01-03	1735/17951	0.262847	0.163171
PD_2014	non-HDL-C	Biological process involved in interspecies interaction between organisms	2025-01-03	1780/17951	0.268967	0.164857
PD_2014	non-HDL-C	Nitrogen compound transport	2025-01-03	1903/17951	0.285523	0.172817
PD_2014	non-HDL-C	Establishment of localization in cell	2025-01-03	1966/17951	0.293905	0.173467
PD_2014	non-HDL-C	Apoptotic process	2025-01-03	1972/17951	0.2947	0.173467
PD_2014	non-HDL-C	Cellular response to organic substance	2025-01-03	1992/17951	0.297345	0.173467
PD_2014	Total cholines	Vesicle tethering involved in exocytosis	2025-01-06	9/17951	0.00300484	0.0601924
PD_2014	Total cholines	Zinc ion import into organelle	2025-01-06	11/17951	0.00367156	0.0601924
PD_2014	Total cholines	Cellular response to thyroid hormone stimulus	2025-01-06	12/17951	0.00400478	0.0601924
PD_2014	Total cholines	Double strand break repair via break induced replication	2025-01-06	12/17951	0.00400478	0.0601924
PD_2014	Total cholines	Regulation of dna templated dna replication initiation	2025-01-06	15/17951	0.00500388	0.0601924
PD_2014	Total cholines	Amide catabolic process	2025-01-06	16/17951	0.00533673	0.0601924
PD_2014	Total cholines	Mitotic dna replication	2025-01-06	17/17951	0.00566949	0.0601924
PD_2014	Total cholines	Dna unwinding involved in dna replication	2025-01-06	21/17951	0.00699958	0.0601924
PD_2014	Total cholines	Thyroid hormone generation	2025-01-06	23/17951	0.00766408	0.0601924
PD_2014	Total cholines	Response to thyroid hormone	2025-01-06	24/17951	0.00799618	0.0601924
PD_2014	Total cholines	Decidualization	2025-01-06	25/17951	0.0083282	0.0601924
PD_2014	Total cholines	Thyroid hormone metabolic process	2025-01-06	29/17951	0.00965533	0.0601924
PD_2014	Total cholines	Zinc ion transport	2025-01-06	29/17951	0.00965533	0.0601924
PD_2014	Total cholines	Vesicle tethering	2025-01-06	32/17951	0.0106497	0.0601924
PD_2014	Total cholines	Maternal placenta development	2025-01-06	35/17951	0.0116433	0.0601924
PD_2014	Total cholines	Vesicle docking involved in exocytosis	2025-01-06	35/17951	0.0116433	0.0601924
PD_2014	Total cholines	Dna replication initiation	2025-01-06	37/17951	0.0123052	0.0601924
PD_2014	Total cholines	Membrane fission	2025-01-06	44/17951	0.0146189	0.0635291
PD_2014	Total cholines	Collagen catabolic process	2025-01-06	45/17951	0.0149491	0.0635291
PD_2014	Total cholines	Cell cycle dna replication	2025-01-06	46/17951	0.0152791	0.0635291
PD_2014	Total cholines	Regulation of dna templated dna replication	2025-01-06	49/17951	0.0162688	0.0644229
PD_2014	Total cholines	Vesicle docking	2025-01-06	57/17951	0.0189039	0.0707266
PD_2014	Total cholines	Maternal process involved in female pregnancy	2025-01-06	59/17951	0.0195617	0.0707266
PD_2014	Total cholines	Golgi to plasma membrane transport	2025-01-06	65/17951	0.0215331	0.0738091
PD_2014	Total cholines	Vesicle targeting	2025-01-06	67/17951	0.0221894	0.0738091
PD_2014	Total cholines	Mitotic cell cycle process	2025-02-06	774/17951	0.0248085	0.0778367
PD_2014	Total cholines	Exocytic process	2025-01-06	79/17951	0.02612	0.0778367
PD_2014	Total cholines	Energy homeostasis	2025-01-06	83/17951	0.0274273	0.0778367
PD_2014	Total cholines	Export across plasma membrane	2025-01-06	83/17951	0.0274273	0.0778367
PD_2014	Total cholines	Membrane docking	2025-01-06	85/17951	0.0280803	0.0778367
PD_2014	Total cholines	Dna conformation change	2025-01-06	90/17951	0.0297114	0.0780577
PD_2014	Total cholines	Mitotic cytokinesis	2025-01-06	91/17951	0.0300374	0.0780577
PD_2014	Total cholines	Transition metal ion transport	2025-01-06	100/17951	0.0329668	0.0813892
PD_2014	Total cholines	Mitotic cell cycle	2025-02-06	926/17951	0.0347084	0.0813892
PD_2014	Total cholines	Export from cell	2025-02-06	927/17951	0.0347781	0.0813892
PD_2014	Total cholines	Collagen metabolic process	2025-01-06	107/17951	0.0352401	0.0813892
PD_2014	Total cholines	Post golgi vesicle mediated transport	2025-01-06	110/17951	0.0362131	0.0813892
PD_2014	Total cholines	Phenol containing compound metabolic process	2025-01-06	115/17951	0.0378328	0.0827919
PD_2014	Total cholines	Cytoskeleton dependent cytokinesis	2025-01-06	120/17951	0.0394502	0.0841179
PD_2014	Total cholines	Regulation of dna replication	2025-01-06	127/17951	0.0417108	0.0867147
PD_2014	Total cholines	Placenta development	2025-01-06	151/17951	0.0494279	0.0968723
PD_2014	Total cholines	Vesicle mediated transport to the plasma membrane	2025-01-06	157/17951	0.0513491	0.0968723
PD_2014	Total cholines	Ensheathment of neurons	2025-01-06	158/17951	0.051669	0.0968723
PD_2014	Total cholines	Amide biosynthetic process	2025-01-06	160/17951	0.0523084	0.0968723
PD_2014	Total cholines	Dna templated dna replication	2025-01-06	164/17951	0.0535863	0.0968723
PD_2014	Total cholines	Symbiont entry into host	2025-01-06	164/17951	0.0535863	0.0968723
PD_2014	Total cholines	Adaptive thermogenesis	2025-01-06	169/17951	0.0551817	0.0976339
PD_2014	Total cholines	Cytokinesis	2025-01-06	189/17951	0.0615407	0.103933
PD_2014	Total cholines	Cellular modified amino acid metabolic process	2025-01-06	192/17951	0.0624914	0.103933
PD_2014	Total cholines	Recombinational repair	2025-01-06	192/17951	0.0624914	0.103933
PD_2014	Total cholines	Cell cycle process	2025-02-06	1305/17951	0.0650868	0.106005
PD_2014	Total cholines	Biological process involved in interaction with host	2025-01-06	204/17951	0.0662865	0.106005
PD_2014	Total cholines	Multi multicellular organism process	2025-01-06	216/17951	0.0700687	0.109356
PD_2014	Total cholines	Vesicle localization	2025-01-06	219/17951	0.0710123	0.109356
PD_2014	Total cholines	Hormone metabolic process	2025-01-06	241/17951	0.0779074	0.117793
PD_2014	Total cholines	Dna replication	2025-01-06	280/17951	0.0900257	0.133685
PD_2014	Total cholines	Amino acid metabolic process	2025-01-06	299/17951	0.0958812	0.135458
PD_2014	Total cholines	Proteolysis	2025-02-06	1631/17951	0.0967191	0.135458
PD_2014	Total cholines	Golgi vesicle transport	2025-01-06	307/17951	0.0983373	0.135458
PD_2014	Total cholines	Biological process involved in symbiotic interaction	2025-01-06	314/17951	0.100482	0.135458
PD_2014	Total cholines	Double strand break repair	2025-01-06	318/17951	0.101705	0.135458
PD_2014	Total cholines	Cell cycle	2025-02-06	1684/17951	0.10227	0.135458
PD_2014	Total cholines	Viral life cycle	2025-01-06	321/17951	0.102622	0.135458
PD_2014	Total cholines	Dna recombination	2025-01-06	345/17951	0.109928	0.142834
PD_2014	Total cholines	Exocytosis	2025-01-06	356/17951	0.11326	0.144899
PD_2014	Total cholines	Fatty acid metabolic process	2025-01-06	401/17951	0.126782	0.157728
PD_2014	Total cholines	In utero embryonic development	2025-01-06	402/17951	0.127081	0.157728
PD_2014	Total cholines	Viral process	2025-01-06	427/17951	0.134517	0.164502
PD_2014	Total cholines	Amide metabolic process	2025-01-06	461/17951	0.144545	0.174203
PD_2014	Total cholines	Establishment of organelle localization	2025-01-06	479/17951	0.149814	0.177975
PD_2014	Total cholines	Regulation of dna metabolic process	2025-01-06	515/17951	0.160272	0.187717
PD_2014	Total cholines	Regulation of hormone levels	2025-01-06	544/17951	0.168619	0.194749
PD_2014	Total cholines	Organic hydroxy compound metabolic process	2025-01-06	566/17951	0.174904	0.199242
PD_2014	Total BCAA	Vesicle tethering involved in exocytosis	2025-01-02	9/17951	0.00100251	0.00797137
PD_2014	Total BCAA	Double strand break repair via break induced replication	2025-01-02	12/17951	0.00133656	0.00797137
PD_2014	Total BCAA	Regulation of dna templated dna replication initiation	2025-01-02	15/17951	0.00167056	0.00797137
PD_2014	Total BCAA	Mitotic cell cycle process	2025-02-02	774/17951	0.00185681	0.00797137
PD_2014	Total BCAA	Mitotic dna replication	2025-01-02	17/17951	0.0018932	0.00797137
PD_2014	Total BCAA	Dna unwinding involved in dna replication	2025-01-02	21/17951	0.0023384	0.00799481
PD_2014	Total BCAA	Mitotic cell cycle	2025-02-02	926/17951	0.00265827	0.00799481
PD_2014	Total BCAA	Vesicle tethering	2025-01-02	32/17951	0.00356218	0.00819851
PD_2014	Total BCAA	Vesicle docking involved in exocytosis	2025-01-02	35/17951	0.00389581	0.00819851
PD_2014	Total BCAA	Dna replication initiation	2025-01-02	37/17951	0.0041182	0.00819851
PD_2014	Total BCAA	Membrane fission	2025-01-02	44/17951	0.00489636	0.00819851
PD_2014	Total BCAA	Cell cycle dna replication	2025-01-02	46/17951	0.00511864	0.00819851
PD_2014	Total BCAA	Cell cycle process	2025-02-02	1305/17951	0.00528123	0.00819851
PD_2014	Total BCAA	Regulation of dna templated dna replication	2025-01-02	49/17951	0.00545201	0.00819851
PD_2014	Total BCAA	Vesicle docking	2025-01-02	57/17951	0.00634071	0.00889925
PD_2014	Total BCAA	Golgi to plasma membrane transport	2025-01-02	65/17951	0.00722903	0.0092273
PD_2014	Total BCAA	Vesicle targeting	2025-01-02	67/17951	0.00745104	0.0092273
PD_2014	Total BCAA	Exocytic process	2025-01-02	79/17951	0.00878261	0.00967779
PD_2014	Total BCAA	Cell cycle	2025-02-02	1684/17951	0.00879575	0.00967779
PD_2014	Total BCAA	Membrane docking	2025-01-02	85/17951	0.00944807	0.00967779
PD_2014	Total BCAA	Dna conformation change	2025-01-02	90/17951	0.0100024	0.00967779
PD_2014	Total BCAA	Mitotic cytokinesis	2025-01-02	91/17951	0.0101133	0.00967779
PD_2014	Total BCAA	Post golgi vesicle mediated transport	2025-01-02	110/17951	0.0122184	0.0111839
PD_2014	Total BCAA	Cytoskeleton dependent cytokinesis	2025-01-02	120/17951	0.0133254	0.011689
PD_2014	Total BCAA	Regulation of dna replication	2025-01-02	127/17951	0.0141	0.0118737
PD_2014	Total BCAA	Vesicle mediated transport to the plasma membrane	2025-01-02	157/17951	0.0174161	0.0141021
PD_2014	Total BCAA	Dna templated dna replication	2025-01-02	164/17951	0.018189	0.0141825
PD_2014	Total BCAA	Cytokinesis	2025-01-02	189/17951	0.0209471	0.0154466
PD_2014	Total BCAA	Recombinational repair	2025-01-02	192/17951	0.0212778	0.0154466
PD_2014	Total BCAA	Vesicle localization	2025-01-02	219/17951	0.0242516	0.0170187
PD_2014	Total BCAA	Dna replication	2025-01-02	280/17951	0.0309536	0.0210211
PD_2014	Total BCAA	Golgi vesicle transport	2025-01-02	307/17951	0.0339127	0.022311
PD_2014	Total BCAA	Double strand break repair	2025-01-02	318/17951	0.0351169	0.0224031
PD_2014	Total BCAA	Dna recombination	2025-01-02	345/17951	0.0380697	0.0235725
PD_2014	Total BCAA	Exocytosis	2025-01-02	356/17951	0.0392713	0.0236218
PD_2014	Total BCAA	Establishment of organelle localization	2025-01-02	479/17951	0.0526569	0.0307935
PD_2014	Total BCAA	Regulation of dna metabolic process	2025-01-02	515/17951	0.0565569	0.0321803
PD_2014	Total BCAA	Organelle localization	2025-01-02	605/17951	0.0662716	0.0361827
PD_2014	Total BCAA	Dna repair	2025-01-02	615/17951	0.067348	0.0361827
PD_2014	Total BCAA	Chromosome organization	2025-01-02	640/17951	0.070036	0.0361827
PD_2014	Total BCAA	Cell division	2025-01-02	644/17951	0.0704658	0.0361827
PD_2014	Total BCAA	Intracellular protein transport	2025-01-02	674/17951	0.0736856	0.0369351
PD_2014	Total BCAA	Localization within membrane	2025-01-02	698/17951	0.0762574	0.0373353
PD_2014	Total BCAA	Membrane organization	2025-01-02	809/17951	0.0881056	0.0421558
PD_2014	Total BCAA	Dna damage response	2025-01-02	906/17951	0.0983968	0.0460336
PD_2014	Total BCAA	Export from cell	2025-01-02	927/17951	0.100617	0.046049
PD_2014	Total BCAA	Secretion	2025-01-02	984/17951	0.10663	0.0477625
PD_2014	Total BCAA	Dna metabolic process	2025-01-02	1009/17951	0.109261	0.0479214
PD_2014	Total BCAA	Intracellular transport	2025-01-02	1368/17951	0.146611	0.0629909
PD_2014	Total BCAA	Protein transport	2025-01-02	1424/17951	0.152365	0.0641539
PD_2014	Total BCAA	Vesicle mediated transport	2025-01-02	1561/17951	0.16636	0.068673
PD_2014	Total BCAA	Establishment of protein localization	2025-01-02	1711/17951	0.18155	0.073502
PD_2014	Total BCAA	Cellular response to stress	2025-01-02	1867/17951	0.197199	0.0782802
PD_2014	Total BCAA	Nitrogen compound transport	2025-01-02	1903/17951	0.200789	0.0782802
PD_2014	Total BCAA	Establishment of localization in cell	2025-01-02	1966/17951	0.207051	0.0792541
PD_2014	Total-P	Golgi ribbon formation	2025-01-06	11/17951	0.00367156	0.0578538
PD_2014	Total-P	Zinc ion import into organelle	2025-01-06	11/17951	0.00367156	0.0578538
PD_2014	Total-P	Cellular response to thyroid hormone stimulus	2025-01-06	12/17951	0.00400478	0.0578538
PD_2014	Total-P	Double strand break repair via break induced replication	2025-01-06	12/17951	0.00400478	0.0578538
PD_2014	Total-P	Regulation of dna templated dna replication initiation	2025-01-06	15/17951	0.00500388	0.0578538
PD_2014	Total-P	Amide catabolic process	2025-01-06	16/17951	0.00533673	0.0578538
PD_2014	Total-P	Mitotic dna replication	2025-01-06	17/17951	0.00566949	0.0578538
PD_2014	Total-P	Dna unwinding involved in dna replication	2025-01-06	21/17951	0.00699958	0.0578538
PD_2014	Total-P	Thyroid hormone generation	2025-01-06	23/17951	0.00766408	0.0578538
PD_2014	Total-P	Response to thyroid hormone	2025-01-06	24/17951	0.00799618	0.0578538
PD_2014	Total-P	Decidualization	2025-01-06	25/17951	0.0083282	0.0578538
PD_2014	Total-P	Thyroid hormone metabolic process	2025-01-06	29/17951	0.00965533	0.0578538
PD_2014	Total-P	Zinc ion transport	2025-01-06	29/17951	0.00965533	0.0578538
PD_2014	Total-P	Maternal placenta development	2025-01-06	35/17951	0.0116433	0.0639004
PD_2014	Total-P	Dna replication initiation	2025-01-06	37/17951	0.0123052	0.0639004
PD_2014	Total-P	Collagen catabolic process	2025-01-06	45/17951	0.0149491	0.0700097
PD_2014	Total-P	Cell cycle dna replication	2025-01-06	46/17951	0.0152791	0.0700097
PD_2014	Total-P	Regulation of dna templated dna replication	2025-01-06	49/17951	0.0162688	0.070403
PD_2014	Total-P	Maternal process involved in female pregnancy	2025-01-06	59/17951	0.0195617	0.0801976
PD_2014	Total-P	Energy homeostasis	2025-01-06	83/17951	0.0274273	0.101735
PD_2014	Total-P	Export across plasma membrane	2025-01-06	83/17951	0.0274273	0.101735
PD_2014	Total-P	Dna conformation change	2025-01-06	90/17951	0.0297114	0.105198
PD_2014	Total-P	Transition metal ion transport	2025-01-06	100/17951	0.0329668	0.11165
PD_2014	Total-P	Collagen metabolic process	2025-01-06	107/17951	0.0352401	0.114376
PD_2014	Total-P	Phenol containing compound metabolic process	2025-01-06	115/17951	0.0378328	0.117879
PD_2014	Total-P	Regulation of dna replication	2025-01-06	127/17951	0.0417108	0.124964
PD_2014	Total-P	Endoplasmic reticulum to golgi vesicle mediated transport	2025-01-06	139/17951	0.0455759	0.126422
PD_2014	Total-P	Placenta development	2025-01-06	151/17951	0.0494279	0.126422
PD_2014	Total-P	Golgi organization	2025-01-06	157/17951	0.0513491	0.126422
PD_2014	Total-P	Ensheathment of neurons	2025-01-06	158/17951	0.051669	0.126422
PD_2014	Total-P	Amide biosynthetic process	2025-01-06	160/17951	0.0523084	0.126422
PD_2014	Total-P	Dna templated dna replication	2025-01-06	164/17951	0.0535863	0.126422
PD_2014	Total-P	Symbiont entry into host	2025-01-06	164/17951	0.0535863	0.126422
PD_2014	Total-P	Adaptive thermogenesis	2025-01-06	169/17951	0.0551817	0.126422
PD_2014	Total-P	Cellular modified amino acid metabolic process	2025-01-06	192/17951	0.0624914	0.135215
PD_2014	Total-P	Recombinational repair	2025-01-06	192/17951	0.0624914	0.135215
PD_2014	Total-P	Biological process involved in interaction with host	2025-01-06	204/17951	0.0662865	0.139551
PD_2014	Total-P	Multi multicellular organism process	2025-01-06	216/17951	0.0700687	0.143631
PD_2014	Total-P	Hormone metabolic process	2025-01-06	241/17951	0.0779074	0.155604
PD_2014	Total-P	Dna replication	2025-01-06	280/17951	0.0900257	0.173777
PD_2014	Total-P	Amino acid metabolic process	2025-01-06	299/17951	0.0958812	0.173777
PD_2014	Total-P	Proteolysis	2025-02-06	1631/17951	0.0967191	0.173777
PD_2014	Total-P	Golgi vesicle transport	2025-01-06	307/17951	0.0983373	0.173777
PD_2014	Total-P	Biological process involved in symbiotic interaction	2025-01-06	314/17951	0.100482	0.173777
PD_2014	Total-P	Double strand break repair	2025-01-06	318/17951	0.101705	0.173777
PD_2014	Total-P	Viral life cycle	2025-01-06	321/17951	0.102622	0.173777
PD_2014	Total-P	Dna recombination	2025-01-06	345/17951	0.109928	0.182187
PD_2014	Total-CE	Vesicle tethering involved in exocytosis	2025-01-04	9/17951	0.00200412	0.0338135
PD_2014	Total-CE	Zinc ion import into organelle	2025-01-04	11/17951	0.00244907	0.0338135
PD_2014	Total-CE	Cellular response to thyroid hormone stimulus	2025-01-04	12/17951	0.00267149	0.0338135
PD_2014	Total-CE	Thyroid hormone generation	2025-01-04	23/17951	0.00511565	0.0338135
PD_2014	Total-CE	Response to thyroid hormone	2025-01-04	24/17951	0.00533762	0.0338135
PD_2014	Total-CE	Decidualization	2025-01-04	25/17951	0.00555956	0.0338135
PD_2014	Total-CE	Thyroid hormone metabolic process	2025-01-04	29/17951	0.00644693	0.0338135
PD_2014	Total-CE	Zinc ion transport	2025-01-04	29/17951	0.00644693	0.0338135
PD_2014	Total-CE	Vesicle tethering	2025-01-04	32/17951	0.00711207	0.0338135
PD_2014	Total-CE	Protein targeting to lysosome	2025-01-04	33/17951	0.00733371	0.0338135
PD_2014	Total-CE	Maternal placenta development	2025-01-04	35/17951	0.00777688	0.0338135
PD_2014	Total-CE	Vesicle docking involved in exocytosis	2025-01-04	35/17951	0.00777688	0.0338135
PD_2014	Total-CE	Intracellular protein transport	2025-02-04	674/17951	0.0080307	0.0338135
PD_2014	Total-CE	Membrane fission	2025-01-04	44/17951	0.00976929	0.0354766
PD_2014	Total-CE	Collagen catabolic process	2025-01-04	45/17951	0.00999049	0.0354766
PD_2014	Total-CE	Protein targeting to vacuole	2025-01-04	48/17951	0.0106538	0.0354766
PD_2014	Total-CE	Vesicle docking	2025-01-04	57/17951	0.0126419	0.0354766
PD_2014	Total-CE	Maternal process involved in female pregnancy	2025-01-04	59/17951	0.0130833	0.0354766
PD_2014	Total-CE	Protein localization to lysosome	2025-01-04	60/17951	0.013304	0.0354766
PD_2014	Total-CE	Establishment of protein localization to vacuole	2025-01-04	65/17951	0.0144066	0.0354766
PD_2014	Total-CE	Golgi to plasma membrane transport	2025-01-04	65/17951	0.0144066	0.0354766
PD_2014	Total-CE	Vesicle targeting	2025-01-04	67/17951	0.0148474	0.0354766
PD_2014	Total-CE	Export from cell	2025-02-04	927/17951	0.014907	0.0354766
PD_2014	Total-CE	Exocytic process	2025-01-04	79/17951	0.0174891	0.0393429
PD_2014	Total-CE	Export across plasma membrane	2025-01-04	83/17951	0.0183684	0.0393429
PD_2014	Total-CE	Membrane docking	2025-01-04	85/17951	0.0188079	0.0393429
PD_2014	Total-CE	Protein localization to vacuole	2025-01-04	88/17951	0.0194668	0.0393429
PD_2014	Total-CE	Mitotic cytokinesis	2025-01-04	91/17951	0.0201254	0.0393429
PD_2014	Total-CE	Transition metal ion transport	2025-01-04	100/17951	0.0220992	0.0417117
PD_2014	Total-CE	Collagen metabolic process	2025-01-04	107/17951	0.0236323	0.0428868
PD_2014	Total-CE	Post golgi vesicle mediated transport	2025-01-04	110/17951	0.0242888	0.0428868
PD_2014	Total-CE	Phenol containing compound metabolic process	2025-01-04	115/17951	0.0253822	0.043417
PD_2014	Total-CE	Cytoskeleton dependent cytokinesis	2025-01-04	120/17951	0.0264747	0.0439134
PD_2014	Total-CE	Lysosomal transport	2025-01-04	138/17951	0.0304001	0.0487687
PD_2014	Total-CE	Intracellular transport	2025-02-04	1368/17951	0.0313892	0.0487687
PD_2014	Total-CE	Placenta development	2025-01-04	151/17951	0.0332277	0.0487687
PD_2014	Total-CE	Protein transport	2025-02-04	1424/17951	0.0338649	0.0487687
PD_2014	Total-CE	Vesicle mediated transport to the plasma membrane	2025-01-04	157/17951	0.0345307	0.0487687
PD_2014	Total-CE	Ensheathment of neurons	2025-01-04	158/17951	0.0347477	0.0487687
PD_2014	Total-CE	Symbiont entry into host	2025-01-04	164/17951	0.0360491	0.0493304
PD_2014	Total-CE	Vacuolar transport	2025-01-04	173/17951	0.0379988	0.0507301
PD_2014	Total-CE	Vesicle mediated transport	2025-02-04	1561/17951	0.0402642	0.0523795
PD_2014	Total-CE	Cytokinesis	2025-01-04	189/17951	0.0414576	0.0523795
PD_2014	Total-CE	Cellular modified amino acid metabolic process	2025-01-04	192/17951	0.0421051	0.0523795
PD_2014	Total-CE	Biological process involved in interaction with host	2025-01-04	204/17951	0.0446917	0.0543619
PD_2014	Total-CE	Multi multicellular organism process	2025-01-04	216/17951	0.0472731	0.0546429
PD_2014	Total-CE	Establishment of protein localization	2025-02-04	1711/17951	0.0478112	0.0546429
PD_2014	Total-CE	Vesicle localization	2025-01-04	219/17951	0.0479177	0.0546429
PD_2014	Total-CE	Hormone metabolic process	2025-01-04	241/17951	0.0526342	0.0587966
PD_2014	Total-CE	Nitrogen compound transport	2025-02-04	1903/17951	0.0582583	0.0637775
PD_2014	Total-CE	Establishment of localization in cell	2025-02-04	1966/17951	0.0618711	0.0664044
PD_2014	Total-CE	Endosomal transport	2025-01-04	295/17951	0.064137	0.0668956
PD_2014	Total-CE	Regulation of endocytosis	2025-01-04	298/17951	0.064773	0.0668956
PD_2014	Total-CE	Golgi vesicle transport	2025-01-04	307/17951	0.0666789	0.0675888
PD_2014	Total-CE	Biological process involved in symbiotic interaction	2025-01-04	314/17951	0.0681593	0.0678332
PD_2014	Total-CE	Viral life cycle	2025-01-04	321/17951	0.0696379	0.0680671
PD_2014	Total-CE	Protein targeting	2025-01-04	329/17951	0.0713256	0.0684936
PD_2014	Total-CE	Exocytosis	2025-01-04	356/17951	0.0770046	0.0726722
PD_2014	Total-CE	Vesicle organization	2025-01-04	373/17951	0.0805668	0.0747453
PD_2014	Total-CE	Viral process	2025-01-04	427/17951	0.0918139	0.08376
PD_2014	Total-CE	Establishment of protein localization to organelle	2025-01-04	456/17951	0.0978112	0.0877685
PD_2014	Total-CE	Establishment of organelle localization	2025-01-04	479/17951	0.102547	0.0905335
PD_2014	Total-CE	Regulation of vesicle mediated transport	2025-01-04	521/17951	0.111146	0.0965676
PD_2014	Total-CE	Regulation of hormone levels	2025-01-04	544/17951	0.115828	0.0990637
PD_2014	Total-CE	Organic hydroxy compound metabolic process	2025-01-04	566/17951	0.12029	0.101297
PD_2014	Total-CE	Organelle localization	2025-01-04	605/17951	0.128158	0.106287
PD_2014	Total-CE	Cellular response to hormone stimulus	2025-01-04	621/17951	0.131371	0.107326
PD_2014	Total-CE	Cell division	2025-01-04	644/17951	0.135973	0.109452
PD_2014	Total-CE	Localization within membrane	2025-01-04	698/17951	0.146707	0.115492
PD_2014	Total-CE	Endocytosis	2025-01-04	703/17951	0.147696	0.115492
PD_2014	Total-CE	Epithelial cell differentiation	2025-01-04	753/17951	0.157537	0.121204
PD_2014	Total-CE	Proteolysis involved in protein catabolic process	2025-01-04	765/17951	0.159886	0.121204
PD_2014	Total-CE	Mitotic cell cycle process	2025-01-04	774/17951	0.161645	0.121204
PD_2014	Total-CE	Membrane organization	2025-01-04	809/17951	0.168457	0.124606
PD_2014	Total-CE	Monoatomic cation transmembrane transport	2025-01-04	861/17951	0.178502	0.130275
PD_2014	Total-CE	Response to hormone	2025-01-04	890/17951	0.184065	0.132567
PD_2014	Total-CE	Import into cell	2025-01-04	926/17951	0.19093	0.133986
PD_2014	Total-CE	Mitotic cell cycle	2025-01-04	926/17951	0.19093	0.133986
PD_2014	Total-CE	Protein localization to organelle	2025-01-04	971/17951	0.199451	0.136437
PD_2014	Total-CE	Multicellular organismal reproductive process	2025-01-04	980/17951	0.201147	0.136437
PD_2014	Total-CE	Secretion	2025-01-04	984/17951	0.2019	0.136437
PD_2014	Total-CE	Protein catabolic process	2025-01-04	1004/17951	0.205657	0.137281
PD_2014	Total-CE	Developmental process involved in reproduction	2025-01-04	1018/17951	0.208279	0.137303
PD_2014	Total-CE	Monoatomic ion transmembrane transport	2025-01-04	1031/17951	0.210707	0.137303
PD_2014	Total-CE	Monoatomic cation transport	2025-01-04	1049/17951	0.214061	0.137847
PD_2014	Total-CE	Epithelium development	2025-01-04	1236/17951	0.248273	0.158019
PD_2014	Total-CE	Monoatomic ion transport	2025-01-04	1256/17951	0.251865	0.158463
PD_2014	Total-CE	Cell cycle process	2025-01-04	1305/17951	0.26061	0.162102
PD_2014	Total-CE	Organonitrogen compound catabolic process	2025-01-04	1448/17951	0.285694	0.175708
PD_2014	Total-CE	Macromolecule catabolic process	2025-01-04	1486/17951	0.292251	0.177743
PD_2014	Total-CE	Reproductive process	2025-01-04	1549/17951	0.303022	0.182004
PD_2014	Total-CE	Regulation of programmed cell death	2025-01-04	1566/17951	0.305908	0.182004
PD_2014	Total-CE	Transmembrane transport	2025-01-04	1606/17951	0.312661	0.182759
PD_2014	Total-CE	Proteolysis	2025-01-04	1631/17951	0.316857	0.182759
PD_2014	Total-CE	Regulation of transport	2025-01-04	1633/17951	0.317192	0.182759
PD_2014	Total-CE	Cell cycle	2025-01-04	1684/17951	0.325689	0.1857
PD_2014	Total-CE	Response to endogenous stimulus	2025-01-04	1735/17951	0.334106	0.188535
PD_2014	Total-CE	Biological process involved in interspecies interaction between organisms	2025-01-04	1780/17951	0.341468	0.190723
PD_2014	Total fatty acids	Vesicle tethering involved in exocytosis	2025-01-06	9/17951	0.00300484	0.0551039
PD_2014	Total fatty acids	Rrna 3 end processing	2025-01-06	10/17951	0.00333824	0.0551039
PD_2014	Total fatty acids	Cellular response to thyroid hormone stimulus	2025-01-06	12/17951	0.00400478	0.0551039
PD_2014	Total fatty acids	Double strand break repair via break induced replication	2025-01-06	12/17951	0.00400478	0.0551039
PD_2014	Total fatty acids	Histone mrna catabolic process	2025-01-06	15/17951	0.00500388	0.0551039
PD_2014	Total fatty acids	Regulation of dna templated dna replication initiation	2025-01-06	15/17951	0.00500388	0.0551039
PD_2014	Total fatty acids	Mitotic dna replication	2025-01-06	17/17951	0.00566949	0.0551039
PD_2014	Total fatty acids	Dna unwinding involved in dna replication	2025-01-06	21/17951	0.00699958	0.0551039
PD_2014	Total fatty acids	Thyroid hormone generation	2025-01-06	23/17951	0.00766408	0.0551039
PD_2014	Total fatty acids	Viral process	2025-02-06	427/17951	0.00794725	0.0551039
PD_2014	Total fatty acids	Histone mrna metabolic process	2025-01-06	24/17951	0.00799618	0.0551039
PD_2014	Total fatty acids	Maturation of 5 8s rrna from tricistronic rrna transcript ssu rrna 5 8s rrna lsu rrna	2025-01-06	24/17951	0.00799618	0.0551039
PD_2014	Total fatty acids	Response to thyroid hormone	2025-01-06	24/17951	0.00799618	0.0551039
PD_2014	Total fatty acids	Decidualization	2025-01-06	25/17951	0.0083282	0.0551039
PD_2014	Total fatty acids	Thyroid hormone metabolic process	2025-01-06	29/17951	0.00965533	0.0567649
PD_2014	Total fatty acids	Vesicle tethering	2025-01-06	32/17951	0.0106497	0.0567649
PD_2014	Total fatty acids	Maternal placenta development	2025-01-06	35/17951	0.0116433	0.0567649
PD_2014	Total fatty acids	Maturation of 5 8s rrna	2025-01-06	35/17951	0.0116433	0.0567649
PD_2014	Total fatty acids	Vesicle docking involved in exocytosis	2025-01-06	35/17951	0.0116433	0.0567649
PD_2014	Total fatty acids	Dna replication initiation	2025-01-06	37/17951	0.0123052	0.0569923
PD_2014	Total fatty acids	Cell cycle	2025-03-06	1684/17951	0.0132644	0.0585098
PD_2014	Total fatty acids	Membrane fission	2025-01-06	44/17951	0.0146189	0.0589721
PD_2014	Total fatty acids	Collagen catabolic process	2025-01-06	45/17951	0.0149491	0.0589721
PD_2014	Total fatty acids	Cell cycle dna replication	2025-01-06	46/17951	0.0152791	0.0589721
PD_2014	Total fatty acids	Regulation of dna templated dna replication	2025-01-06	49/17951	0.0162688	0.0600755
PD_2014	Total fatty acids	Viral transcription	2025-01-06	51/17951	0.0169281	0.0600755
PD_2014	Total fatty acids	Cell division	2025-02-06	644/17951	0.0175106	0.0600755
PD_2014	Total fatty acids	Vesicle docking	2025-01-06	57/17951	0.0189039	0.0604011
PD_2014	Total fatty acids	Positive regulation of dna templated transcription elongation	2025-01-06	58/17951	0.0192328	0.0604011
PD_2014	Total fatty acids	Maternal process involved in female pregnancy	2025-01-06	59/17951	0.0195617	0.0604011
PD_2014	Total fatty acids	Golgi to plasma membrane transport	2025-01-06	65/17951	0.0215331	0.0642326
PD_2014	Total fatty acids	Vesicle targeting	2025-01-06	67/17951	0.0221894	0.0642326
PD_2014	Total fatty acids	Mitotic cell cycle process	2025-02-06	774/17951	0.0248085	0.0691296
PD_2014	Total fatty acids	Exocytic process	2025-01-06	79/17951	0.02612	0.0691296
PD_2014	Total fatty acids	Regulation of cyclin dependent protein kinase activity	2025-01-06	79/17951	0.02612	0.0691296
PD_2014	Total fatty acids	Membrane docking	2025-01-06	85/17951	0.0280803	0.0713439
PD_2014	Total fatty acids	Dna conformation change	2025-01-06	90/17951	0.0297114	0.0713439
PD_2014	Total fatty acids	Rna 3 end processing	2025-01-06	90/17951	0.0297114	0.0713439
PD_2014	Total fatty acids	Mitotic cytokinesis	2025-01-06	91/17951	0.0300374	0.0713439
PD_2014	Total fatty acids	Regulation of dna templated transcription elongation	2025-01-06	100/17951	0.0329668	0.0752165
PD_2014	Total fatty acids	Viral gene expression	2025-01-06	101/17951	0.0332918	0.0752165
PD_2014	Total fatty acids	Mitotic cell cycle	2025-02-06	926/17951	0.0347084	0.0759151
PD_2014	Total fatty acids	Collagen metabolic process	2025-01-06	107/17951	0.0352401	0.0759151
PD_2014	Total fatty acids	Post golgi vesicle mediated transport	2025-01-06	110/17951	0.0362131	0.076238
PD_2014	Total fatty acids	Phenol containing compound metabolic process	2025-01-06	115/17951	0.0378328	0.077878
PD_2014	Total fatty acids	Cytoskeleton dependent cytokinesis	2025-01-06	120/17951	0.0394502	0.0794421
PD_2014	Total fatty acids	Nuclear transcribed mrna catabolic process	2025-01-06	126/17951	0.0413882	0.0804946
PD_2014	Total fatty acids	Regulation of dna replication	2025-01-06	127/17951	0.0417108	0.0804946
PD_2014	Total fatty acids	Dna templated transcription elongation	2025-01-06	134/17951	0.043967	0.0831171
PD_2014	Total fatty acids	Placenta development	2025-01-06	151/17951	0.0494279	0.0915717
PD_2014	Total fatty acids	Vesicle mediated transport to the plasma membrane	2025-01-06	157/17951	0.0513491	0.0932656
PD_2014	Total fatty acids	Dna templated dna replication	2025-01-06	164/17951	0.0535863	0.0936564
PD_2014	Total fatty acids	Symbiont entry into host	2025-01-06	164/17951	0.0535863	0.0936564
PD_2014	Total fatty acids	Regulation of muscle contraction	2025-01-06	172/17951	0.0561378	0.0962988
PD_2014	Total fatty acids	Skeletal muscle organ development	2025-01-06	186/17951	0.0605891	0.0998049
PD_2014	Total fatty acids	Cytokinesis	2025-01-06	189/17951	0.0615407	0.0998049
PD_2014	Total fatty acids	Cellular modified amino acid metabolic process	2025-01-06	192/17951	0.0624914	0.0998049
PD_2014	Total fatty acids	Recombinational repair	2025-01-06	192/17951	0.0624914	0.0998049
PD_2014	Total fatty acids	Cell cycle process	2025-02-06	1305/17951	0.0650868	0.102188
PD_2014	Total fatty acids	Biological process involved in interaction with host	2025-01-06	204/17951	0.0662865	0.102337
PD_2014	Total fatty acids	Multi multicellular organism process	2025-01-06	216/17951	0.0700687	0.106096
PD_2014	Total fatty acids	Vesicle localization	2025-01-06	219/17951	0.0710123	0.106096
PD_2014	Total fatty acids	Rrna processing	2025-01-06	224/17951	0.0725831	0.106722
PD_2014	Total fatty acids	Hormone metabolic process	2025-01-06	241/17951	0.0779074	0.112761
PD_2014	Total fatty acids	Regulation of muscle system process	2025-01-06	252/17951	0.0813389	0.115217
PD_2014	Total fatty acids	Macromolecule catabolic process	2025-02-06	1486/17951	0.0820921	0.115217
PD_2014	Total fatty acids	Regulation of protein serine threonine kinase activity	2025-01-06	264/17951	0.0850702	0.116308
PD_2014	Total fatty acids	Rrna metabolic process	2025-01-06	265/17951	0.0853806	0.116308
PD_2014	Total fatty acids	Dna replication	2025-01-06	280/17951	0.0900257	0.120858
PD_2014	Total fatty acids	Golgi vesicle transport	2025-01-06	307/17951	0.0983373	0.12846
PD_2014	Total fatty acids	Biological process involved in symbiotic interaction	2025-01-06	314/17951	0.100482	0.12846
PD_2014	Total fatty acids	Double strand break repair	2025-01-06	318/17951	0.101705	0.12846
PD_2014	Total fatty acids	Ribosome biogenesis	2025-01-06	319/17951	0.102011	0.12846
PD_2014	Total fatty acids	Viral life cycle	2025-01-06	321/17951	0.102622	0.12846
PD_2014	Total fatty acids	Dna recombination	2025-01-06	345/17951	0.109928	0.135771
PD_2014	Total fatty acids	Exocytosis	2025-01-06	356/17951	0.11326	0.1363
PD_2014	Total fatty acids	Muscle contraction	2025-01-06	357/17951	0.113562	0.1363
PD_2014	Total fatty acids	Muscle organ development	2025-01-06	361/17951	0.114771	0.1363
PD_2014	Total fatty acids	Rna catabolic process	2025-01-06	405/17951	0.127976	0.150058
PD_2014	Total fatty acids	Muscle tissue development	2025-01-06	444/17951	0.139543	0.161576
PD_2014	Total fatty acids	Muscle system process	2025-01-06	463/17951	0.145131	0.165972
PD_2014	Total fatty acids	Establishment of organelle localization	2025-01-06	479/17951	0.149814	0.169238
PD_2014	Total fatty acids	Ribonucleoprotein complex biogenesis	2025-01-06	491/17951	0.153312	0.171103
PD_2014	Total fatty acids	Regulation of dna metabolic process	2025-01-06	515/17951	0.160272	0.175921
PD_2014	Total fatty acids	Regulation of kinase activity	2025-01-06	519/17951	0.161428	0.175921
PD_2014	Total fatty acids	Regulation of hormone levels	2025-01-06	544/17951	0.168619	0.181621
PD_2014	Total fatty acids	Organic hydroxy compound metabolic process	2025-01-06	566/17951	0.174904	0.186226
PD_2014	Total fatty acids	Regulation of system process	2025-01-06	576/17951	0.177748	0.187103
PD_2014	Total fatty acids	Organelle localization	2025-01-06	605/17951	0.185949	0.193537
PD_2014	Total fatty acids	Dna repair	2025-01-06	615/17951	0.188761	0.193726
PD_2014	Total fatty acids	Cellular response to hormone stimulus	2025-01-06	621/17951	0.190445	0.193726
PD_2014	Total fatty acids	Regulation of transferase activity	2025-01-06	628/17951	0.192405	0.193726
PD_2014	Total fatty acids	Chromosome organization	2025-01-06	640/17951	0.195756	0.194981
PD_2014	Total-FC	Vesicle tethering involved in exocytosis	2025-01-04	9/17951	0.00200412	0.0275775
PD_2014	Total-FC	Cellular response to thyroid hormone stimulus	2025-01-04	12/17951	0.00267149	0.0275775
PD_2014	Total-FC	Double strand break repair via break induced replication	2025-01-04	12/17951	0.00267149	0.0275775
PD_2014	Total-FC	Regulation of dna templated dna replication initiation	2025-01-04	15/17951	0.00333852	0.0275775
PD_2014	Total-FC	Mitotic dna replication	2025-01-04	17/17951	0.00378303	0.0275775
PD_2014	Total-FC	Dna unwinding involved in dna replication	2025-01-04	21/17951	0.00467159	0.0275775
PD_2014	Total-FC	Thyroid hormone generation	2025-01-04	23/17951	0.00511565	0.0275775
PD_2014	Total-FC	Response to thyroid hormone	2025-01-04	24/17951	0.00533762	0.0275775
PD_2014	Total-FC	Decidualization	2025-01-04	25/17951	0.00555956	0.0275775
PD_2014	Total-FC	Thyroid hormone metabolic process	2025-01-04	29/17951	0.00644693	0.0275775
PD_2014	Total-FC	Vesicle tethering	2025-01-04	32/17951	0.00711207	0.0275775
PD_2014	Total-FC	Protein targeting to lysosome	2025-01-04	33/17951	0.00733371	0.0275775
PD_2014	Total-FC	Maternal placenta development	2025-01-04	35/17951	0.00777688	0.0275775
PD_2014	Total-FC	Vesicle docking involved in exocytosis	2025-01-04	35/17951	0.00777688	0.0275775
PD_2014	Total-FC	Intracellular protein transport	2025-02-04	674/17951	0.0080307	0.0275775
PD_2014	Total-FC	Dna replication initiation	2025-01-04	37/17951	0.0082199	0.0275775
PD_2014	Total-FC	Membrane fission	2025-01-04	44/17951	0.00976929	0.0275775
PD_2014	Total-FC	Collagen catabolic process	2025-01-04	45/17951	0.00999049	0.0275775
PD_2014	Total-FC	Cell cycle dna replication	2025-01-04	46/17951	0.0102116	0.0275775
PD_2014	Total-FC	Mitotic cell cycle process	2025-02-04	774/17951	0.0105122	0.0275775
PD_2014	Total-FC	Protein targeting to vacuole	2025-01-04	48/17951	0.0106538	0.0275775
PD_2014	Total-FC	Regulation of dna templated dna replication	2025-01-04	49/17951	0.0108749	0.0275775
PD_2014	Total-FC	Vesicle docking	2025-01-04	57/17951	0.0126419	0.028618
PD_2014	Total-FC	Maternal process involved in female pregnancy	2025-01-04	59/17951	0.0130833	0.028618
PD_2014	Total-FC	Protein localization to lysosome	2025-01-04	60/17951	0.013304	0.028618
PD_2014	Total-FC	Establishment of protein localization to vacuole	2025-01-04	65/17951	0.0144066	0.028618
PD_2014	Total-FC	Golgi to plasma membrane transport	2025-01-04	65/17951	0.0144066	0.028618
PD_2014	Total-FC	Vesicle targeting	2025-01-04	67/17951	0.0148474	0.028618
PD_2014	Total-FC	Mitotic cell cycle	2025-02-04	926/17951	0.014876	0.028618
PD_2014	Total-FC	Exocytic process	2025-01-04	79/17951	0.0174891	0.0325235
PD_2014	Total-FC	Membrane docking	2025-01-04	85/17951	0.0188079	0.0330231
PD_2014	Total-FC	Protein localization to vacuole	2025-01-04	88/17951	0.0194668	0.0330231
PD_2014	Total-FC	Dna conformation change	2025-01-04	90/17951	0.0199059	0.0330231
PD_2014	Total-FC	Mitotic cytokinesis	2025-01-04	91/17951	0.0201254	0.0330231
PD_2014	Total-FC	Collagen metabolic process	2025-01-04	107/17951	0.0236323	0.0376405
PD_2014	Total-FC	Post golgi vesicle mediated transport	2025-01-04	110/17951	0.0242888	0.0376405
PD_2014	Total-FC	Phenol containing compound metabolic process	2025-01-04	115/17951	0.0253822	0.0382719
PD_2014	Total-FC	Cytoskeleton dependent cytokinesis	2025-01-04	120/17951	0.0264747	0.0388687
PD_2014	Total-FC	Regulation of dna replication	2025-01-04	127/17951	0.0280027	0.0400341
PD_2014	Total-FC	Cell cycle process	2025-02-04	1305/17951	0.0287037	0.0400341
PD_2014	Total-FC	Lysosomal transport	2025-01-04	138/17951	0.0304001	0.041366
PD_2014	Total-FC	Intracellular transport	2025-02-04	1368/17951	0.0313892	0.041695
PD_2014	Total-FC	Placenta development	2025-01-04	151/17951	0.0332277	0.0427907
PD_2014	Total-FC	Protein transport	2025-02-04	1424/17951	0.0338649	0.0427907
PD_2014	Total-FC	Vesicle mediated transport to the plasma membrane	2025-01-04	157/17951	0.0345307	0.0427907
PD_2014	Total-FC	Dna templated dna replication	2025-01-04	164/17951	0.0360491	0.0427907
PD_2014	Total-FC	Symbiont entry into host	2025-01-04	164/17951	0.0360491	0.0427907
PD_2014	Total-FC	Vacuolar transport	2025-01-04	173/17951	0.0379988	0.0441653
PD_2014	Total-FC	Vesicle mediated transport	2025-02-04	1561/17951	0.0402642	0.0451735
PD_2014	Total-FC	Cytokinesis	2025-01-04	189/17951	0.0414576	0.0451735
PD_2014	Total-FC	Cellular modified amino acid metabolic process	2025-01-04	192/17951	0.0421051	0.0451735
PD_2014	Total-FC	Recombinational repair	2025-01-04	192/17951	0.0421051	0.0451735
PD_2014	Total-FC	Biological process involved in interaction with host	2025-01-04	204/17951	0.0446917	0.0469
PD_2014	Total-FC	Cell cycle	2025-02-04	1684/17951	0.0464121	0.0469
PD_2014	Total-FC	Multi multicellular organism process	2025-01-04	216/17951	0.0472731	0.0469
PD_2014	Total-FC	Establishment of protein localization	2025-02-04	1711/17951	0.0478112	0.0469
PD_2014	Total-FC	Vesicle localization	2025-01-04	219/17951	0.0479177	0.0469
PD_2014	Total-FC	Hormone metabolic process	2025-01-04	241/17951	0.0526342	0.0506282
PD_2014	Total-FC	Nitrogen compound transport	2025-02-04	1903/17951	0.0582583	0.0550881
PD_2014	Total-FC	Dna replication	2025-01-04	280/17951	0.0609524	0.0565861
PD_2014	Total-FC	Establishment of localization in cell	2025-02-04	1966/17951	0.0618711	0.0565861
PD_2014	Total-FC	Endosomal transport	2025-01-04	295/17951	0.064137	0.0573595
PD_2014	Total-FC	Regulation of endocytosis	2025-01-04	298/17951	0.064773	0.0573595
PD_2014	Total-FC	Golgi vesicle transport	2025-01-04	307/17951	0.0666789	0.057986
PD_2014	Total-FC	Biological process involved in symbiotic interaction	2025-01-04	314/17951	0.0681593	0.057986
PD_2014	Total-FC	Double strand break repair	2025-01-04	318/17951	0.0690044	0.057986
PD_2014	Total-FC	Viral life cycle	2025-01-04	321/17951	0.0696379	0.057986
PD_2014	Total-FC	Protein targeting	2025-01-04	329/17951	0.0713256	0.0585179
PD_2014	Total-FC	Dna recombination	2025-01-04	345/17951	0.074694	0.0603934
PD_2014	Total-FC	Exocytosis	2025-01-04	356/17951	0.0770046	0.061372
PD_2014	Total-FC	Vesicle organization	2025-01-04	373/17951	0.0805668	0.0633068
PD_2014	Total-FC	Viral process	2025-01-04	427/17951	0.0918139	0.0711423
PD_2014	Total-FC	Establishment of protein localization to organelle	2025-01-04	456/17951	0.0978112	0.0747512
PD_2014	Total-FC	Establishment of organelle localization	2025-01-04	479/17951	0.102547	0.0773111
PD_2014	Total-FC	Regulation of dna metabolic process	2025-01-04	515/17951	0.109921	0.0815889
PD_2014	Total-FC	Regulation of vesicle mediated transport	2025-01-04	521/17951	0.111146	0.0815889
PD_2014	Total-FC	Regulation of hormone levels	2025-01-04	544/17951	0.115828	0.0839221
PD_2014	Total-FC	Organic hydroxy compound metabolic process	2025-01-04	566/17951	0.12029	0.0860375
PD_2014	Total-FC	Organelle localization	2025-01-04	605/17951	0.128158	0.0904828
PD_2014	Total-FC	Dna repair	2025-01-04	615/17951	0.130167	0.0904828
PD_2014	Total-FC	Cellular response to hormone stimulus	2025-01-04	621/17951	0.131371	0.0904828
PD_2014	Total-FC	Chromosome organization	2025-01-04	640/17951	0.135174	0.0913961
PD_2014	Total-FC	Cell division	2025-01-04	644/17951	0.135973	0.0913961
PD_2014	Total-FC	Localization within membrane	2025-01-04	698/17951	0.146707	0.0969399
PD_2014	Total-FC	Endocytosis	2025-01-04	703/17951	0.147696	0.0969399
PD_2014	Total-FC	Epithelial cell differentiation	2025-01-04	753/17951	0.157537	0.102197
PD_2014	Total-FC	Proteolysis involved in protein catabolic process	2025-01-04	765/17951	0.159886	0.102528
PD_2014	Total-FC	Membrane organization	2025-01-04	809/17951	0.168457	0.106797
PD_2014	Total-FC	Response to hormone	2025-01-04	890/17951	0.184065	0.115381
PD_2014	Total-FC	Dna damage response	2025-01-04	906/17951	0.187121	0.115897
PD_2014	Total-FC	Import into cell	2025-01-04	926/17951	0.19093	0.115897
PD_2014	Total-FC	Export from cell	2025-01-04	927/17951	0.19112	0.115897
PD_2014	Total-FC	Protein localization to organelle	2025-01-04	971/17951	0.199451	0.118567
PD_2014	Total-FC	Multicellular organismal reproductive process	2025-01-04	980/17951	0.201147	0.118567
PD_2014	Total-FC	Secretion	2025-01-04	984/17951	0.2019	0.118567
PD_2014	Total-FC	Protein catabolic process	2025-01-04	1004/17951	0.205657	0.118569
PD_2014	Total-FC	Dna metabolic process	2025-01-04	1009/17951	0.206594	0.118569
PD_2014	Total-FC	Developmental process involved in reproduction	2025-01-04	1018/17951	0.208279	0.118569
PD_2014	Total-FC	Epithelium development	2025-01-04	1236/17951	0.248273	0.139909
PD_2014	Total-FC	Organonitrogen compound catabolic process	2025-01-04	1448/17951	0.285694	0.159387
PD_2014	Total-FC	Macromolecule catabolic process	2025-01-04	1486/17951	0.292251	0.161431
PD_2014	Total-FC	Reproductive process	2025-01-04	1549/17951	0.303022	0.165693
PD_2014	Total-FC	Regulation of programmed cell death	2025-01-04	1566/17951	0.305908	0.165693
PD_2014	Total-FC	Proteolysis	2025-01-04	1631/17951	0.316857	0.168533
PD_2014	Total-FC	Regulation of transport	2025-01-04	1633/17951	0.317192	0.168533
PD_2014	Total-FC	Response to endogenous stimulus	2025-01-04	1735/17951	0.334106	0.175845
PD_2014	Total-FC	Biological process involved in interspecies interaction between organisms	2025-01-04	1780/17951	0.341468	0.17804
PD_2014	Total-FC	Cellular response to stress	2025-01-04	1867/17951	0.355527	0.183654
PD_2014	Total-FC	Apoptotic process	2025-01-04	1972/17951	0.372193	0.190359
PD_2014	Total-FC	Cellular response to organic substance	2025-01-04	1992/17951	0.375331	0.190359
PD_2014	XXL-VLDL-L	Golgi organization	2025-02-10	157/17951	0.00326642	0.0843056
PD_2014	XXL-VLDL-L	Dermatan sulfate metabolic process	2025-01-10	9/17951	0.0050036	0.0843056
PD_2014	XXL-VLDL-L	Heparan sulfate proteoglycan catabolic process	2025-01-10	9/17951	0.0050036	0.0843056
PD_2014	XXL-VLDL-L	Vesicle tethering involved in exocytosis	2025-01-10	9/17951	0.0050036	0.0843056
PD_2014	XXL-VLDL-L	Rrna 3 end processing	2025-01-10	10/17951	0.00555817	0.0843056
PD_2014	XXL-VLDL-L	Disaccharide metabolic process	2025-01-10	11/17951	0.00611245	0.0843056
PD_2014	XXL-VLDL-L	Golgi ribbon formation	2025-01-10	11/17951	0.00611245	0.0843056
PD_2014	XXL-VLDL-L	Negative regulation of excitatory postsynaptic potential	2025-01-10	11/17951	0.00611245	0.0843056
PD_2014	XXL-VLDL-L	Negative regulation of mesenchymal cell apoptotic process	2025-01-10	11/17951	0.00611245	0.0843056
PD_2014	XXL-VLDL-L	Proteoglycan catabolic process	2025-01-10	11/17951	0.00611245	0.0843056
PD_2014	XXL-VLDL-L	Vitamin k metabolic process	2025-01-10	11/17951	0.00611245	0.0843056
PD_2014	XXL-VLDL-L	Cellular response to thyroid hormone stimulus	2025-01-10	12/17951	0.00666646	0.0843056
PD_2014	XXL-VLDL-L	Dermatan sulfate proteoglycan metabolic process	2025-01-10	12/17951	0.00666646	0.0843056
PD_2014	XXL-VLDL-L	Double strand break repair via break induced replication	2025-01-10	12/17951	0.00666646	0.0843056
PD_2014	XXL-VLDL-L	Histone mrna catabolic process	2025-01-10	15/17951	0.00832681	0.0843056
PD_2014	XXL-VLDL-L	Regulation of dna templated dna replication initiation	2025-01-10	15/17951	0.00832681	0.0843056
PD_2014	XXL-VLDL-L	Mesenchymal cell apoptotic process	2025-01-10	16/17951	0.0088797	0.0843056
PD_2014	XXL-VLDL-L	Heparin metabolic process	2025-01-10	17/17951	0.00943232	0.0843056
PD_2014	XXL-VLDL-L	Mitotic dna replication	2025-01-10	17/17951	0.00943232	0.0843056
PD_2014	XXL-VLDL-L	Regulation of postsynaptic neurotransmitter receptor internalization	2025-01-10	19/17951	0.0105367	0.0843056
PD_2014	XXL-VLDL-L	Dna unwinding involved in dna replication	2025-01-10	21/17951	0.01164	0.0843056
PD_2014	XXL-VLDL-L	Golgi vesicle transport	2025-02-10	307/17951	0.011982	0.0843056
PD_2014	XXL-VLDL-L	Thyroid hormone generation	2025-01-10	23/17951	0.0127422	0.0843056
PD_2014	XXL-VLDL-L	Histone mrna metabolic process	2025-01-10	24/17951	0.0132929	0.0843056
PD_2014	XXL-VLDL-L	Maintenance of protein location in nucleus	2025-01-10	24/17951	0.0132929	0.0843056
PD_2014	XXL-VLDL-L	Maturation of 5 8s rrna from tricistronic rrna transcript ssu rrna 5 8s rrna lsu rrna	2025-01-10	24/17951	0.0132929	0.0843056
PD_2014	XXL-VLDL-L	Response to thyroid hormone	2025-01-10	24/17951	0.0132929	0.0843056
PD_2014	XXL-VLDL-L	Decidualization	2025-01-10	25/17951	0.0138433	0.0843056
PD_2014	XXL-VLDL-L	Positive regulation of mesenchymal cell proliferation	2025-01-10	26/17951	0.0143934	0.0843056
PD_2014	XXL-VLDL-L	Peptidyl glutamic acid modification	2025-01-10	27/17951	0.0149433	0.0843056
PD_2014	XXL-VLDL-L	Postsynaptic neurotransmitter receptor internalization	2025-01-10	27/17951	0.0149433	0.0843056
PD_2014	XXL-VLDL-L	Glycosaminoglycan catabolic process	2025-01-10	28/17951	0.0154928	0.0843056
PD_2014	XXL-VLDL-L	Thyroid hormone metabolic process	2025-01-10	29/17951	0.0160421	0.0843056
PD_2014	XXL-VLDL-L	Positive regulation of coagulation	2025-01-10	30/17951	0.0165912	0.0843056
PD_2014	XXL-VLDL-L	Vesicle tethering	2025-01-10	32/17951	0.0176884	0.0843056
PD_2014	XXL-VLDL-L	Regulation of mesenchymal cell proliferation	2025-01-10	33/17951	0.0182366	0.0843056
PD_2014	XXL-VLDL-L	Aminoglycan catabolic process	2025-01-10	34/17951	0.0187845	0.0843056
PD_2014	XXL-VLDL-L	Neurotransmitter receptor internalization	2025-01-10	34/17951	0.0187845	0.0843056
PD_2014	XXL-VLDL-L	Glycoprotein catabolic process	2025-01-10	35/17951	0.0193321	0.0843056
PD_2014	XXL-VLDL-L	Maternal placenta development	2025-01-10	35/17951	0.0193321	0.0843056
PD_2014	XXL-VLDL-L	Maturation of 5 8s rrna	2025-01-10	35/17951	0.0193321	0.0843056
PD_2014	XXL-VLDL-L	Vesicle docking involved in exocytosis	2025-01-10	35/17951	0.0193321	0.0843056
PD_2014	XXL-VLDL-L	Dna replication initiation	2025-01-10	37/17951	0.0204266	0.0870068
PD_2014	XXL-VLDL-L	Maintenance of protein localization in organelle	2025-01-10	43/17951	0.0237034	0.0949968
PD_2014	XXL-VLDL-L	Membrane fission	2025-01-10	44/17951	0.0242486	0.0949968
PD_2014	XXL-VLDL-L	Collagen catabolic process	2025-01-10	45/17951	0.0247935	0.0949968
PD_2014	XXL-VLDL-L	Mesenchymal cell proliferation	2025-01-10	45/17951	0.0247935	0.0949968
PD_2014	XXL-VLDL-L	Cell cycle dna replication	2025-01-10	46/17951	0.0253381	0.0949968
PD_2014	XXL-VLDL-L	Fat soluble vitamin metabolic process	2025-01-10	47/17951	0.0258825	0.0949968
PD_2014	XXL-VLDL-L	Sulfur compound catabolic process	2025-01-10	48/17951	0.0264265	0.0949968
PD_2014	XXL-VLDL-L	Modulation of excitatory postsynaptic potential	2025-01-10	49/17951	0.0269703	0.0949968
PD_2014	XXL-VLDL-L	Regulation of dna templated dna replication	2025-01-10	49/17951	0.0269703	0.0949968
PD_2014	XXL-VLDL-L	Positive regulation of receptor mediated endocytosis	2025-01-10	54/17951	0.0296853	0.102587
PD_2014	XXL-VLDL-L	Vesicle docking	2025-01-10	57/17951	0.0313109	0.106201
PD_2014	XXL-VLDL-L	Maternal process involved in female pregnancy	2025-01-10	59/17951	0.0323934	0.107875
PD_2014	XXL-VLDL-L	Golgi to plasma membrane transport	2025-01-10	65/17951	0.0356341	0.111849
PD_2014	XXL-VLDL-L	Regulation of dendrite morphogenesis	2025-01-10	65/17951	0.0356341	0.111849
PD_2014	XXL-VLDL-L	Regulation of receptor internalization	2025-01-10	66/17951	0.0361733	0.111849
PD_2014	XXL-VLDL-L	Oligosaccharide metabolic process	2025-01-10	67/17951	0.0367122	0.111849
PD_2014	XXL-VLDL-L	Vesicle targeting	2025-01-10	67/17951	0.0367122	0.111849
PD_2014	XXL-VLDL-L	Maintenance of protein location in cell	2025-01-10	68/17951	0.0372508	0.111849
PD_2014	XXL-VLDL-L	Regulation of coagulation	2025-01-10	74/17951	0.0404769	0.119575
PD_2014	XXL-VLDL-L	Exocytic process	2025-01-10	79/17951	0.0431579	0.123107
PD_2014	XXL-VLDL-L	Endomembrane system organization	2025-02-10	611/17951	0.0434259	0.123107
PD_2014	XXL-VLDL-L	Macromolecule catabolic process	2025-03-10	1486/17951	0.0436889	0.123107
PD_2014	XXL-VLDL-L	Membrane docking	2025-01-10	85/17951	0.0463662	0.123995
PD_2014	XXL-VLDL-L	Proteoglycan metabolic process	2025-01-10	89/17951	0.0484996	0.123995
PD_2014	XXL-VLDL-L	Dna conformation change	2025-01-10	90/17951	0.0490323	0.123995
PD_2014	XXL-VLDL-L	Rna 3 end processing	2025-01-10	90/17951	0.0490323	0.123995
PD_2014	XXL-VLDL-L	Vesicle mediated transport	2025-03-10	1561/17951	0.0495102	0.123995
PD_2014	XXL-VLDL-L	Maintenance of protein location	2025-01-10	91/17951	0.0495648	0.123995
PD_2014	XXL-VLDL-L	Mitotic cytokinesis	2025-01-10	91/17951	0.0495648	0.123995
PD_2014	XXL-VLDL-L	Mucopolysaccharide metabolic process	2025-01-10	91/17951	0.0495648	0.123995
PD_2014	XXL-VLDL-L	Regulation of postsynaptic membrane neurotransmitter receptor levels	2025-01-10	92/17951	0.0500969	0.123995
PD_2014	XXL-VLDL-L	Intracellular protein transport	2025-02-10	674/17951	0.0518691	0.12667
PD_2014	XXL-VLDL-L	Regulation of dendrite development	2025-01-10	100/17951	0.0543446	0.130969
PD_2014	XXL-VLDL-L	Collagen metabolic process	2025-01-10	107/17951	0.0580472	0.138075
PD_2014	XXL-VLDL-L	Post golgi vesicle mediated transport	2025-01-10	110/17951	0.05963	0.140022
PD_2014	XXL-VLDL-L	Chemical synaptic transmission postsynaptic	2025-01-10	115/17951	0.0622628	0.140789
PD_2014	XXL-VLDL-L	Phenol containing compound metabolic process	2025-01-10	115/17951	0.0622628	0.140789
PD_2014	XXL-VLDL-L	Vitamin metabolic process	2025-01-10	115/17951	0.0622628	0.140789
PD_2014	XXL-VLDL-L	Cytoskeleton dependent cytokinesis	2025-01-10	120/17951	0.0648889	0.141082
PD_2014	XXL-VLDL-L	Regulation of nervous system process	2025-01-10	120/17951	0.0648889	0.141082
PD_2014	XXL-VLDL-L	Regulation of receptor mediated endocytosis	2025-01-10	121/17951	0.0654134	0.141082
PD_2014	XXL-VLDL-L	Aminoglycan metabolic process	2025-01-10	122/17951	0.0659375	0.141082
PD_2014	XXL-VLDL-L	Mitotic cell cycle process	2025-02-10	774/17951	0.0664088	0.141082
PD_2014	XXL-VLDL-L	Nuclear transcribed mrna catabolic process	2025-01-10	126/17951	0.0680315	0.141082
PD_2014	XXL-VLDL-L	Xenobiotic metabolic process	2025-01-10	126/17951	0.0680315	0.141082
PD_2014	XXL-VLDL-L	Regulation of dna replication	2025-01-10	127/17951	0.0685544	0.141082
PD_2014	XXL-VLDL-L	Cardiac muscle cell differentiation	2025-01-10	130/17951	0.0701213	0.141678
PD_2014	XXL-VLDL-L	Receptor internalization	2025-01-10	131/17951	0.0706431	0.141678
PD_2014	XXL-VLDL-L	Monocarboxylic acid catabolic process	2025-01-10	132/17951	0.0711646	0.141678
PD_2014	XXL-VLDL-L	Regulation of wound healing	2025-01-10	138/17951	0.0742883	0.145762
PD_2014	XXL-VLDL-L	Endoplasmic reticulum to golgi vesicle mediated transport	2025-01-10	139/17951	0.0748079	0.145762
PD_2014	XXL-VLDL-L	Dendrite morphogenesis	2025-01-10	143/17951	0.076884	0.148231
PD_2014	XXL-VLDL-L	Regulation of postsynaptic membrane potential	2025-01-10	148/17951	0.0794733	0.15143
PD_2014	XXL-VLDL-L	Nucleus organization	2025-01-10	150/17951	0.0805072	0.15143
PD_2014	XXL-VLDL-L	Placenta development	2025-01-10	151/17951	0.0810237	0.15143
PD_2014	XXL-VLDL-L	Positive regulation of endocytosis	2025-01-10	157/17951	0.0841175	0.154068
PD_2014	XXL-VLDL-L	Vesicle mediated transport to the plasma membrane	2025-01-10	157/17951	0.0841175	0.154068
PD_2014	XXL-VLDL-L	Establishment of localization in cell	2025-03-10	1966/17951	0.0874675	0.155978
PD_2014	XXL-VLDL-L	Dna templated dna replication	2025-01-10	164/17951	0.087715	0.155978
PD_2014	XXL-VLDL-L	Symbiont entry into host	2025-01-10	164/17951	0.087715	0.155978
PD_2014	XXL-VLDL-L	Cardiocyte differentiation	2025-01-10	166/17951	0.0887405	0.156284
PD_2014	XXL-VLDL-L	Mitotic cell cycle	2025-02-10	926/17951	0.0908673	0.158505
PD_2014	XXL-VLDL-L	Regulation of response to wounding	2025-01-10	179/17951	0.0953812	0.16481
PD_2014	XXL-VLDL-L	Multicellular organismal reproductive process	2025-02-10	980/17951	0.100158	0.169182
PD_2014	XXL-VLDL-L	Cytokinesis	2025-01-10	189/17951	0.10046	0.169182
PD_2014	XXL-VLDL-L	Cellular modified amino acid metabolic process	2025-01-10	192/17951	0.101978	0.169182
PD_2014	XXL-VLDL-L	Recombinational repair	2025-01-10	192/17951	0.101978	0.169182
PD_2014	XXL-VLDL-L	Protein containing complex localization	2025-01-10	194/17951	0.102989	0.169182
PD_2014	XXL-VLDL-L	Cellular response to xenobiotic stimulus	2025-01-10	195/17951	0.103495	0.169182
PD_2014	XXL-VLDL-L	Protein catabolic process	2025-02-10	1004/17951	0.104378	0.169182
PD_2014	XXL-VLDL-L	Developmental process involved in reproduction	2025-02-10	1018/17951	0.106864	0.171693
PD_2014	XXL-VLDL-L	Biological process involved in interaction with host	2025-01-10	204/17951	0.108029	0.172056
PD_2014	XXL-VLDL-L	Bone development	2025-01-10	216/17951	0.114044	0.17853
PD_2014	XXL-VLDL-L	Multi multicellular organism process	2025-01-10	216/17951	0.114044	0.17853
PD_2014	XXL-VLDL-L	Vesicle localization	2025-01-10	219/17951	0.115542	0.179342
PD_2014	XXL-VLDL-L	Rrna processing	2025-01-10	224/17951	0.118033	0.180173
PD_2014	XXL-VLDL-L	Cellular ketone metabolic process	2025-01-10	225/17951	0.118531	0.180173
PD_2014	XXL-VLDL-L	Vesicle mediated transport in synapse	2025-01-10	226/17951	0.119028	0.180173
PD_2014	XXL-VLDL-L	Maintenance of location in cell	2025-01-10	232/17951	0.122006	0.183167
PD_2014	XXL-VLDL-L	Hemostasis	2025-01-10	235/17951	0.123492	0.183891
PD_2014	XXL-VLDL-L	Dendrite development	2025-01-10	238/17951	0.124976	0.184599
PD_2014	XXL-VLDL-L	Hormone metabolic process	2025-01-10	241/17951	0.126457	0.185293
PD_2014	XXL-VLDL-L	Organic acid catabolic process	2025-01-10	251/17951	0.131378	0.190976
PD_2014	XXL-VLDL-L	Receptor mediated endocytosis	2025-01-10	265/17951	0.138226	0.19779
PD_2014	XXL-VLDL-L	Rrna metabolic process	2025-01-10	265/17951	0.138226	0.19779
PD_2014	XXL-VLDL-L	Striated muscle tissue development	2025-01-10	270/17951	0.14066	0.199713
PD_2014	HDL-L	Interferon beta production	2025-02-13	59/17951	0.000809297	0.12566
PD_2014	HDL-L	Regulation of corticotropin secretion	2025-01-13	5/17951	0.00361613	0.12566
PD_2014	HDL-L	Type i interferon production	2025-02-13	127/17951	0.00368082	0.12566
PD_2014	HDL-L	Protein import into peroxisome membrane	2025-01-13	6/17951	0.00433791	0.12566
PD_2014	HDL-L	Corticotropin secretion	2025-01-13	7/17951	0.0050592	0.12566
PD_2014	HDL-L	Intracellular ph elevation	2025-01-13	7/17951	0.0050592	0.12566
PD_2014	HDL-L	Regulation of mitochondrial transcription	2025-01-13	8/17951	0.00578001	0.12566
PD_2014	HDL-L	Dermatan sulfate metabolic process	2025-01-13	9/17951	0.00650034	0.12566
PD_2014	HDL-L	Heparan sulfate proteoglycan catabolic process	2025-01-13	9/17951	0.00650034	0.12566
PD_2014	HDL-L	Disaccharide metabolic process	2025-01-13	11/17951	0.00793955	0.12566
PD_2014	HDL-L	Golgi ribbon formation	2025-01-13	11/17951	0.00793955	0.12566
PD_2014	HDL-L	Proteoglycan catabolic process	2025-01-13	11/17951	0.00793955	0.12566
PD_2014	HDL-L	Zinc ion import into organelle	2025-01-13	11/17951	0.00793955	0.12566
PD_2014	HDL-L	Dermatan sulfate proteoglycan metabolic process	2025-01-13	12/17951	0.00865844	0.12566
PD_2014	HDL-L	Double strand break repair via break induced replication	2025-01-13	12/17951	0.00865844	0.12566
PD_2014	HDL-L	Phagosome lysosome fusion	2025-01-13	14/17951	0.0100948	0.12566
PD_2014	HDL-L	Positive regulation by symbiont of entry into host	2025-01-13	14/17951	0.0100948	0.12566
PD_2014	HDL-L	Regulation of dna templated dna replication initiation	2025-01-13	15/17951	0.0108122	0.12566
PD_2014	HDL-L	Amide catabolic process	2025-01-13	16/17951	0.0115292	0.12566
PD_2014	HDL-L	Heparin metabolic process	2025-01-13	17/17951	0.0122457	0.12566
PD_2014	HDL-L	Mitotic dna replication	2025-01-13	17/17951	0.0122457	0.12566
PD_2014	HDL-L	Negative regulation of defense response to virus	2025-01-13	18/17951	0.0129617	0.12566
PD_2014	HDL-L	Phagolysosome assembly	2025-01-13	19/17951	0.0136772	0.12566
PD_2014	HDL-L	Establishment of protein localization to peroxisome	2025-01-13	20/17951	0.0143922	0.12566
PD_2014	HDL-L	Dna unwinding involved in dna replication	2025-01-13	21/17951	0.0151068	0.12566
PD_2014	HDL-L	G protein coupled acetylcholine receptor signaling pathway	2025-01-13	21/17951	0.0151068	0.12566
PD_2014	HDL-L	Positive regulation of ubiquitin protein transferase activity	2025-01-13	21/17951	0.0151068	0.12566
PD_2014	HDL-L	Mitochondrial transcription	2025-01-13	22/17951	0.0158209	0.12566
PD_2014	HDL-L	Peroxisomal transport	2025-01-13	22/17951	0.0158209	0.12566
PD_2014	HDL-L	Protein polyubiquitination	2025-02-13	274/17951	0.016205	0.12566
PD_2014	HDL-L	Positive regulation of viral life cycle	2025-01-13	24/17951	0.0172476	0.12943
PD_2014	HDL-L	Extracellular vesicle biogenesis	2025-01-13	25/17951	0.0179603	0.130567
PD_2014	HDL-L	Glycosaminoglycan catabolic process	2025-01-13	28/17951	0.0200954	0.139039
PD_2014	HDL-L	Zinc ion transport	2025-01-13	29/17951	0.0208061	0.139039
PD_2014	HDL-L	Vesicle mediated transport	2025-04-13	1561/17951	0.0215075	0.139039
PD_2014	HDL-L	Phagosome maturation	2025-01-13	30/17951	0.0215164	0.139039
PD_2014	HDL-L	Positive regulation of viral genome replication	2025-01-13	31/17951	0.0222262	0.139744
PD_2014	HDL-L	Regulation of lysosomal lumen ph	2025-01-13	32/17951	0.0229355	0.140409
PD_2014	HDL-L	Regulation of mitochondrial gene expression	2025-01-13	33/17951	0.0236444	0.141037
PD_2014	HDL-L	Aminoglycan catabolic process	2025-01-13	34/17951	0.0243527	0.14163
PD_2014	HDL-L	Glycoprotein catabolic process	2025-01-13	35/17951	0.0250606	0.142193
PD_2014	HDL-L	Dna replication initiation	2025-01-13	37/17951	0.026475	0.143231
PD_2014	HDL-L	Peroxisome organization	2025-01-13	37/17951	0.026475	0.143231
PD_2014	HDL-L	Regulation of ubiquitin protein transferase activity	2025-01-13	38/17951	0.0271815	0.143711
PD_2014	HDL-L	Positive regulation of interferon beta production	2025-01-13	40/17951	0.028593	0.144601
PD_2014	HDL-L	Regulation of endocrine process	2025-01-13	40/17951	0.028593	0.144601
PD_2014	HDL-L	Cell cycle dna replication	2025-01-13	46/17951	0.0328163	0.159291
PD_2014	HDL-L	Response to acetylcholine	2025-01-13	47/17951	0.0335185	0.159291
PD_2014	HDL-L	Sulfur compound catabolic process	2025-01-13	48/17951	0.0342203	0.159291
PD_2014	HDL-L	Postsynaptic signal transduction	2025-01-13	49/17951	0.0349216	0.159291
PD_2014	HDL-L	Regulation of dna templated dna replication	2025-01-13	49/17951	0.0349216	0.159291
PD_2014	HDL-L	Mitochondrial rna metabolic process	2025-01-13	56/17951	0.0398174	0.174538
PD_2014	HDL-L	Modulation by symbiont of entry into host	2025-01-13	56/17951	0.0398174	0.174538
PD_2014	HDL-L	Endocrine hormone secretion	2025-01-13	57/17951	0.040515	0.174538
PD_2014	HDL-L	Regulation of defense response to virus	2025-01-13	63/17951	0.0446904	0.183653
PD_2014	HDL-L	Neuron cellular homeostasis	2025-01-13	64/17951	0.0453846	0.183653
PD_2014	HDL-L	Positive regulation of viral process	2025-01-13	64/17951	0.0453846	0.183653
PD_2014	HDL-L	Regulation of biological process involved in symbiotic interaction	2025-01-13	65/17951	0.0460784	0.183653
PD_2014	HDL-L	Oligosaccharide metabolic process	2025-01-13	67/17951	0.0474646	0.183653
PD_2014	HDL-L	Positive regulation of molecular function	2025-03-13	1165/17951	0.0477869	0.183653
PD_2014	HDL-L	Protein sumoylation	2025-01-13	68/17951	0.048157	0.183653
PD_2014	HDL-L	Protein k63 linked ubiquitination	2025-01-13	70/17951	0.0495404	0.185882
PD_2014	HDL-L	Positive regulation of type i interferon production	2025-01-13	75/17951	0.0529909	0.195672
PD_2014	IDL-L	Vesicle tethering involved in exocytosis	2025-01-03	9/17951	0.00150342	0.019572
PD_2014	IDL-L	Zinc ion import into organelle	2025-01-03	11/17951	0.00183731	0.019572
PD_2014	IDL-L	Intracellular protein transport	2025-02-03	674/17951	0.0041178	0.019572
PD_2014	IDL-L	Zinc ion transport	2025-01-03	29/17951	0.00483897	0.019572
PD_2014	IDL-L	Vesicle tethering	2025-01-03	32/17951	0.00533866	0.019572
PD_2014	IDL-L	Protein targeting to lysosome	2025-01-03	33/17951	0.00550519	0.019572
PD_2014	IDL-L	Vesicle docking involved in exocytosis	2025-01-03	35/17951	0.00583818	0.019572
PD_2014	IDL-L	Membrane fission	2025-01-03	44/17951	0.00733575	0.019572
PD_2014	IDL-L	Export from cell	2025-02-03	927/17951	0.00771748	0.019572
PD_2014	IDL-L	Protein targeting to vacuole	2025-01-03	48/17951	0.00800085	0.019572
PD_2014	IDL-L	Vesicle docking	2025-01-03	57/17951	0.00949624	0.019572
PD_2014	IDL-L	Protein localization to lysosome	2025-01-03	60/17951	0.00999437	0.019572
PD_2014	IDL-L	Establishment of protein localization to vacuole	2025-01-03	65/17951	0.0108242	0.019572
PD_2014	IDL-L	Golgi to plasma membrane transport	2025-01-03	65/17951	0.0108242	0.019572
PD_2014	IDL-L	Vesicle targeting	2025-01-03	67/17951	0.011156	0.019572
PD_2014	IDL-L	Exocytic process	2025-01-03	79/17951	0.0131453	0.0198806
PD_2014	IDL-L	Export across plasma membrane	2025-01-03	83/17951	0.0138078	0.0198806
PD_2014	IDL-L	Membrane docking	2025-01-03	85/17951	0.014139	0.0198806
PD_2014	IDL-L	Protein localization to vacuole	2025-01-03	88/17951	0.0146355	0.0198806
PD_2014	IDL-L	Mitotic cytokinesis	2025-01-03	91/17951	0.0151319	0.0198806
PD_2014	IDL-L	Intracellular transport	2025-02-03	1368/17951	0.0165276	0.0198806
PD_2014	IDL-L	Transition metal ion transport	2025-01-03	100/17951	0.0166202	0.0198806
PD_2014	IDL-L	Protein transport	2025-02-03	1424/17951	0.0178697	0.0200351
PD_2014	IDL-L	Post golgi vesicle mediated transport	2025-01-03	110/17951	0.018272	0.0200351
PD_2014	IDL-L	Cytoskeleton dependent cytokinesis	2025-01-03	120/17951	0.0199219	0.0209705
PD_2014	IDL-L	Vesicle mediated transport	2025-02-03	1561/17951	0.0213595	0.0216189
PD_2014	IDL-L	Lysosomal transport	2025-01-03	138/17951	0.0228872	0.0223072
PD_2014	IDL-L	Establishment of protein localization	2025-02-03	1711/17951	0.0255113	0.0229605
PD_2014	IDL-L	Vesicle mediated transport to the plasma membrane	2025-01-03	157/17951	0.0260107	0.0229605
PD_2014	IDL-L	Ensheathment of neurons	2025-01-03	158/17951	0.0261749	0.0229605
PD_2014	IDL-L	Vacuolar transport	2025-01-03	173/17951	0.0286359	0.0243089
PD_2014	IDL-L	Cytokinesis	2025-01-03	189/17951	0.0312563	0.0249758
PD_2014	IDL-L	Nitrogen compound transport	2025-02-03	1903/17951	0.0313196	0.0249758
PD_2014	IDL-L	Establishment of localization in cell	2025-02-03	1966/17951	0.0333441	0.0258081
PD_2014	IDL-L	Vesicle localization	2025-01-03	219/17951	0.0361569	0.0271857
PD_2014	IDL-L	Endosomal transport	2025-01-03	295/17951	0.0484978	0.0348384
PD_2014	IDL-L	Regulation of endocytosis	2025-01-03	298/17951	0.0489827	0.0348384
PD_2014	IDL-L	Golgi vesicle transport	2025-01-03	307/17951	0.0504367	0.0349284
PD_2014	IDL-L	Protein targeting	2025-01-03	329/17951	0.0539844	0.0364267
PD_2014	IDL-L	Exocytosis	2025-01-03	356/17951	0.0583264	0.0383726
PD_2014	IDL-L	Vesicle organization	2025-01-03	373/17951	0.0610534	0.039187
PD_2014	IDL-L	Establishment of protein localization to organelle	2025-01-03	456/17951	0.074292	0.0465489
PD_2014	IDL-L	Establishment of organelle localization	2025-01-03	479/17951	0.0779384	0.0476979
PD_2014	IDL-L	Regulation of vesicle mediated transport	2025-01-03	521/17951	0.0845723	0.0505815
PD_2014	IDL-L	Organelle localization	2025-01-03	605/17951	0.0977445	0.0571605
PD_2014	IDL-L	Cell division	2025-01-03	644/17951	0.103817	0.0593918
PD_2014	IDL-L	Localization within membrane	2025-01-03	698/17951	0.11218	0.0619252
PD_2014	IDL-L	Endocytosis	2025-01-03	703/17951	0.112952	0.0619252
PD_2014	IDL-L	Mitotic cell cycle process	2025-01-03	774/17951	0.123862	0.0665207
PD_2014	IDL-L	Membrane organization	2025-01-03	809/17951	0.129207	0.0680035
PD_2014	IDL-L	Monoatomic cation transmembrane transport	2025-01-03	861/17951	0.137108	0.070747
PD_2014	IDL-L	Import into cell	2025-01-03	926/17951	0.146917	0.0729477
PD_2014	IDL-L	Mitotic cell cycle	2025-01-03	926/17951	0.146917	0.0729477
PD_2014	IDL-L	Protein localization to organelle	2025-01-03	971/17951	0.153664	0.0744527
PD_2014	IDL-L	Secretion	2025-01-03	984/17951	0.155606	0.0744527
PD_2014	IDL-L	Monoatomic ion transmembrane transport	2025-01-03	1031/17951	0.162604	0.0763039
PD_2014	IDL-L	Monoatomic cation transport	2025-01-03	1049/17951	0.165274	0.0763039
PD_2014	IDL-L	Monoatomic ion transport	2025-01-03	1256/17951	0.195571	0.0887344
PD_2014	IDL-L	Cell cycle process	2025-01-03	1305/17951	0.202633	0.0903806
PD_2014	IDL-L	Transmembrane transport	2025-01-03	1606/17951	0.245113	0.107355
PD_2014	IDL-L	Regulation of transport	2025-01-03	1633/17951	0.248848	0.107355
PD_2014	IDL-L	Cell cycle	2025-01-03	1684/17951	0.25587	0.108603
PD_2014	L-LDL-L	Vesicle tethering involved in exocytosis	2025-01-04	9/17951	0.00200412	0.0338135
PD_2014	L-LDL-L	Zinc ion import into organelle	2025-01-04	11/17951	0.00244907	0.0338135
PD_2014	L-LDL-L	Cellular response to thyroid hormone stimulus	2025-01-04	12/17951	0.00267149	0.0338135
PD_2014	L-LDL-L	Thyroid hormone generation	2025-01-04	23/17951	0.00511565	0.0338135
PD_2014	L-LDL-L	Response to thyroid hormone	2025-01-04	24/17951	0.00533762	0.0338135
PD_2014	L-LDL-L	Decidualization	2025-01-04	25/17951	0.00555956	0.0338135
PD_2014	L-LDL-L	Thyroid hormone metabolic process	2025-01-04	29/17951	0.00644693	0.0338135
PD_2014	L-LDL-L	Zinc ion transport	2025-01-04	29/17951	0.00644693	0.0338135
PD_2014	L-LDL-L	Vesicle tethering	2025-01-04	32/17951	0.00711207	0.0338135
PD_2014	L-LDL-L	Protein targeting to lysosome	2025-01-04	33/17951	0.00733371	0.0338135
PD_2014	L-LDL-L	Maternal placenta development	2025-01-04	35/17951	0.00777688	0.0338135
PD_2014	L-LDL-L	Vesicle docking involved in exocytosis	2025-01-04	35/17951	0.00777688	0.0338135
PD_2014	L-LDL-L	Intracellular protein transport	2025-02-04	674/17951	0.0080307	0.0338135
PD_2014	L-LDL-L	Membrane fission	2025-01-04	44/17951	0.00976929	0.0354766
PD_2014	L-LDL-L	Collagen catabolic process	2025-01-04	45/17951	0.00999049	0.0354766
PD_2014	L-LDL-L	Protein targeting to vacuole	2025-01-04	48/17951	0.0106538	0.0354766
PD_2014	L-LDL-L	Vesicle docking	2025-01-04	57/17951	0.0126419	0.0354766
PD_2014	L-LDL-L	Maternal process involved in female pregnancy	2025-01-04	59/17951	0.0130833	0.0354766
PD_2014	L-LDL-L	Protein localization to lysosome	2025-01-04	60/17951	0.013304	0.0354766
PD_2014	L-LDL-L	Establishment of protein localization to vacuole	2025-01-04	65/17951	0.0144066	0.0354766
PD_2014	L-LDL-L	Golgi to plasma membrane transport	2025-01-04	65/17951	0.0144066	0.0354766
PD_2014	L-LDL-L	Vesicle targeting	2025-01-04	67/17951	0.0148474	0.0354766
PD_2014	L-LDL-L	Export from cell	2025-02-04	927/17951	0.014907	0.0354766
PD_2014	L-LDL-L	Exocytic process	2025-01-04	79/17951	0.0174891	0.0393429
PD_2014	L-LDL-L	Export across plasma membrane	2025-01-04	83/17951	0.0183684	0.0393429
PD_2014	L-LDL-L	Membrane docking	2025-01-04	85/17951	0.0188079	0.0393429
PD_2014	L-LDL-L	Protein localization to vacuole	2025-01-04	88/17951	0.0194668	0.0393429
PD_2014	L-LDL-L	Mitotic cytokinesis	2025-01-04	91/17951	0.0201254	0.0393429
PD_2014	L-LDL-L	Transition metal ion transport	2025-01-04	100/17951	0.0220992	0.0417117
PD_2014	L-LDL-L	Collagen metabolic process	2025-01-04	107/17951	0.0236323	0.0428868
PD_2014	L-LDL-L	Post golgi vesicle mediated transport	2025-01-04	110/17951	0.0242888	0.0428868
PD_2014	L-LDL-L	Phenol containing compound metabolic process	2025-01-04	115/17951	0.0253822	0.043417
PD_2014	L-LDL-L	Cytoskeleton dependent cytokinesis	2025-01-04	120/17951	0.0264747	0.0439134
PD_2014	L-LDL-L	Lysosomal transport	2025-01-04	138/17951	0.0304001	0.0487687
PD_2014	L-LDL-L	Intracellular transport	2025-02-04	1368/17951	0.0313892	0.0487687
PD_2014	L-LDL-L	Placenta development	2025-01-04	151/17951	0.0332277	0.0487687
PD_2014	L-LDL-L	Protein transport	2025-02-04	1424/17951	0.0338649	0.0487687
PD_2014	L-LDL-L	Vesicle mediated transport to the plasma membrane	2025-01-04	157/17951	0.0345307	0.0487687
PD_2014	L-LDL-L	Ensheathment of neurons	2025-01-04	158/17951	0.0347477	0.0487687
PD_2014	L-LDL-L	Symbiont entry into host	2025-01-04	164/17951	0.0360491	0.0493304
PD_2014	L-LDL-L	Vacuolar transport	2025-01-04	173/17951	0.0379988	0.0507301
PD_2014	L-LDL-L	Vesicle mediated transport	2025-02-04	1561/17951	0.0402642	0.0523795
PD_2014	L-LDL-L	Cytokinesis	2025-01-04	189/17951	0.0414576	0.0523795
PD_2014	L-LDL-L	Cellular modified amino acid metabolic process	2025-01-04	192/17951	0.0421051	0.0523795
PD_2014	L-LDL-L	Biological process involved in interaction with host	2025-01-04	204/17951	0.0446917	0.0543619
PD_2014	L-LDL-L	Multi multicellular organism process	2025-01-04	216/17951	0.0472731	0.0546429
PD_2014	L-LDL-L	Establishment of protein localization	2025-02-04	1711/17951	0.0478112	0.0546429
PD_2014	L-LDL-L	Vesicle localization	2025-01-04	219/17951	0.0479177	0.0546429
PD_2014	L-LDL-L	Hormone metabolic process	2025-01-04	241/17951	0.0526342	0.0587966
PD_2014	L-LDL-L	Nitrogen compound transport	2025-02-04	1903/17951	0.0582583	0.0637775
PD_2014	L-LDL-L	Establishment of localization in cell	2025-02-04	1966/17951	0.0618711	0.0664044
PD_2014	L-LDL-L	Endosomal transport	2025-01-04	295/17951	0.064137	0.0668956
PD_2014	L-LDL-L	Regulation of endocytosis	2025-01-04	298/17951	0.064773	0.0668956
PD_2014	L-LDL-L	Golgi vesicle transport	2025-01-04	307/17951	0.0666789	0.0675888
PD_2014	L-LDL-L	Biological process involved in symbiotic interaction	2025-01-04	314/17951	0.0681593	0.0678332
PD_2014	L-LDL-L	Viral life cycle	2025-01-04	321/17951	0.0696379	0.0680671
PD_2014	L-LDL-L	Protein targeting	2025-01-04	329/17951	0.0713256	0.0684936
PD_2014	L-LDL-L	Exocytosis	2025-01-04	356/17951	0.0770046	0.0726722
PD_2014	L-LDL-L	Vesicle organization	2025-01-04	373/17951	0.0805668	0.0747453
PD_2014	L-LDL-L	Viral process	2025-01-04	427/17951	0.0918139	0.08376
PD_2014	L-LDL-L	Establishment of protein localization to organelle	2025-01-04	456/17951	0.0978112	0.0877685
PD_2014	L-LDL-L	Establishment of organelle localization	2025-01-04	479/17951	0.102547	0.0905335
PD_2014	L-LDL-L	Regulation of vesicle mediated transport	2025-01-04	521/17951	0.111146	0.0965676
PD_2014	L-LDL-L	Regulation of hormone levels	2025-01-04	544/17951	0.115828	0.0990637
PD_2014	L-LDL-L	Organic hydroxy compound metabolic process	2025-01-04	566/17951	0.12029	0.101297
PD_2014	L-LDL-L	Organelle localization	2025-01-04	605/17951	0.128158	0.106287
PD_2014	L-LDL-L	Cellular response to hormone stimulus	2025-01-04	621/17951	0.131371	0.107326
PD_2014	L-LDL-L	Cell division	2025-01-04	644/17951	0.135973	0.109452
PD_2014	L-LDL-L	Localization within membrane	2025-01-04	698/17951	0.146707	0.115492
PD_2014	L-LDL-L	Endocytosis	2025-01-04	703/17951	0.147696	0.115492
PD_2014	L-LDL-L	Epithelial cell differentiation	2025-01-04	753/17951	0.157537	0.121204
PD_2014	L-LDL-L	Proteolysis involved in protein catabolic process	2025-01-04	765/17951	0.159886	0.121204
PD_2014	L-LDL-L	Mitotic cell cycle process	2025-01-04	774/17951	0.161645	0.121204
PD_2014	L-LDL-L	Membrane organization	2025-01-04	809/17951	0.168457	0.124606
PD_2014	L-LDL-L	Monoatomic cation transmembrane transport	2025-01-04	861/17951	0.178502	0.130275
PD_2014	L-LDL-L	Response to hormone	2025-01-04	890/17951	0.184065	0.132567
PD_2014	L-LDL-L	Import into cell	2025-01-04	926/17951	0.19093	0.133986
PD_2014	L-LDL-L	Mitotic cell cycle	2025-01-04	926/17951	0.19093	0.133986
PD_2014	L-LDL-L	Protein localization to organelle	2025-01-04	971/17951	0.199451	0.136437
PD_2014	L-LDL-L	Multicellular organismal reproductive process	2025-01-04	980/17951	0.201147	0.136437
PD_2014	L-LDL-L	Secretion	2025-01-04	984/17951	0.2019	0.136437
PD_2014	L-LDL-L	Protein catabolic process	2025-01-04	1004/17951	0.205657	0.137281
PD_2014	L-LDL-L	Developmental process involved in reproduction	2025-01-04	1018/17951	0.208279	0.137303
PD_2014	L-LDL-L	Monoatomic ion transmembrane transport	2025-01-04	1031/17951	0.210707	0.137303
PD_2014	L-LDL-L	Monoatomic cation transport	2025-01-04	1049/17951	0.214061	0.137847
PD_2014	L-LDL-L	Epithelium development	2025-01-04	1236/17951	0.248273	0.158019
PD_2014	L-LDL-L	Monoatomic ion transport	2025-01-04	1256/17951	0.251865	0.158463
PD_2014	L-LDL-L	Cell cycle process	2025-01-04	1305/17951	0.26061	0.162102
PD_2014	L-LDL-L	Organonitrogen compound catabolic process	2025-01-04	1448/17951	0.285694	0.175708
PD_2014	L-LDL-L	Macromolecule catabolic process	2025-01-04	1486/17951	0.292251	0.177743
PD_2014	L-LDL-L	Reproductive process	2025-01-04	1549/17951	0.303022	0.182004
PD_2014	L-LDL-L	Regulation of programmed cell death	2025-01-04	1566/17951	0.305908	0.182004
PD_2014	L-LDL-L	Transmembrane transport	2025-01-04	1606/17951	0.312661	0.182759
PD_2014	L-LDL-L	Proteolysis	2025-01-04	1631/17951	0.316857	0.182759
PD_2014	L-LDL-L	Regulation of transport	2025-01-04	1633/17951	0.317192	0.182759
PD_2014	L-LDL-L	Cell cycle	2025-01-04	1684/17951	0.325689	0.1857
PD_2014	L-LDL-L	Response to endogenous stimulus	2025-01-04	1735/17951	0.334106	0.188535
PD_2014	L-LDL-L	Biological process involved in interspecies interaction between organisms	2025-01-04	1780/17951	0.341468	0.190723
PD_2014	L-VLDL-L	Negative regulation of tubulin deacetylation	2025-01-11	6/17951	0.00367156	0.130039
PD_2014	L-VLDL-L	Positive regulation of protein localization to synapse	2025-01-11	6/17951	0.00367156	0.130039
PD_2014	L-VLDL-L	Intracellular distribution of mitochondria	2025-01-11	7/17951	0.00428229	0.130039
PD_2014	L-VLDL-L	Negative regulation of establishment of protein localization to mitochondrion	2025-01-11	7/17951	0.00428229	0.130039
PD_2014	L-VLDL-L	Plus end directed organelle transport along microtubule	2025-01-11	7/17951	0.00428229	0.130039
PD_2014	L-VLDL-L	Regulation of lipid kinase activity	2025-01-11	8/17951	0.00489268	0.130039
PD_2014	L-VLDL-L	Dermatan sulfate metabolic process	2025-01-11	9/17951	0.00550274	0.130039
PD_2014	L-VLDL-L	Diaphragm development	2025-01-11	9/17951	0.00550274	0.130039
PD_2014	L-VLDL-L	Heparan sulfate proteoglycan catabolic process	2025-01-11	9/17951	0.00550274	0.130039
PD_2014	L-VLDL-L	Vesicle tethering involved in exocytosis	2025-01-11	9/17951	0.00550274	0.130039
PD_2014	L-VLDL-L	Cellular response to brain derived neurotrophic factor stimulus	2025-01-11	10/17951	0.00611245	0.130039
PD_2014	L-VLDL-L	Rrna 3 end processing	2025-01-11	10/17951	0.00611245	0.130039
PD_2014	L-VLDL-L	Disaccharide metabolic process	2025-01-11	11/17951	0.00672182	0.130039
PD_2014	L-VLDL-L	Internal protein amino acid acetylation	2025-01-11	11/17951	0.00672182	0.130039
PD_2014	L-VLDL-L	Proteoglycan catabolic process	2025-01-11	11/17951	0.00672182	0.130039
PD_2014	L-VLDL-L	Vitamin k metabolic process	2025-01-11	11/17951	0.00672182	0.130039
PD_2014	L-VLDL-L	Cellular response to thyroid hormone stimulus	2025-01-11	12/17951	0.00733086	0.130039
PD_2014	L-VLDL-L	Dermatan sulfate proteoglycan metabolic process	2025-01-11	12/17951	0.00733086	0.130039
PD_2014	L-VLDL-L	Negative regulation of membrane potential	2025-01-11	13/17951	0.00793955	0.130039
PD_2014	L-VLDL-L	Regulation of long term synaptic depression	2025-01-11	14/17951	0.00854791	0.130039
PD_2014	L-VLDL-L	Histone mrna catabolic process	2025-01-11	15/17951	0.00915592	0.130039
PD_2014	L-VLDL-L	Regulation of cellular response to heat	2025-01-11	16/17951	0.0097636	0.130039
PD_2014	L-VLDL-L	Heparin metabolic process	2025-01-11	17/17951	0.0103709	0.130039
PD_2014	L-VLDL-L	Rrna metabolic process	2025-02-11	265/17951	0.0109364	0.130039
PD_2014	L-VLDL-L	Axonal transport of mitochondrion	2025-01-11	18/17951	0.0109779	0.130039
PD_2014	L-VLDL-L	Mitochondrion distribution	2025-01-11	19/17951	0.0115846	0.130039
PD_2014	L-VLDL-L	Regulation of superoxide anion generation	2025-01-11	20/17951	0.0121909	0.130039
PD_2014	L-VLDL-L	Response to lead ion	2025-01-11	21/17951	0.0127969	0.130039
PD_2014	L-VLDL-L	Regulation of protein localization to synapse	2025-01-11	22/17951	0.0134025	0.130039
PD_2014	L-VLDL-L	Thyroid hormone generation	2025-01-11	23/17951	0.0140079	0.130039
PD_2014	L-VLDL-L	Tubulin deacetylation	2025-01-11	23/17951	0.0140079	0.130039
PD_2014	L-VLDL-L	Histone mrna metabolic process	2025-01-11	24/17951	0.0146128	0.130039
PD_2014	L-VLDL-L	Inclusion body assembly	2025-01-11	24/17951	0.0146128	0.130039
PD_2014	L-VLDL-L	Maturation of 5 8s rrna from tricistronic rrna transcript ssu rrna 5 8s rrna lsu rrna	2025-01-11	24/17951	0.0146128	0.130039
PD_2014	L-VLDL-L	Response to thyroid hormone	2025-01-11	24/17951	0.0146128	0.130039
PD_2014	L-VLDL-L	Decidualization	2025-01-11	25/17951	0.0152175	0.130039
PD_2014	L-VLDL-L	Astrocyte activation	2025-01-11	26/17951	0.0158218	0.130039
PD_2014	L-VLDL-L	Establishment of mitochondrion localization microtubule mediated	2025-01-11	27/17951	0.0164257	0.130039
PD_2014	L-VLDL-L	Peptidyl glutamic acid modification	2025-01-11	27/17951	0.0164257	0.130039
PD_2014	L-VLDL-L	Glycosaminoglycan catabolic process	2025-01-11	28/17951	0.0170293	0.130039
PD_2014	L-VLDL-L	Regulation of protein deacetylation	2025-01-11	29/17951	0.0176326	0.130039
PD_2014	L-VLDL-L	Regulation of superoxide metabolic process	2025-01-11	29/17951	0.0176326	0.130039
PD_2014	L-VLDL-L	Thyroid hormone metabolic process	2025-01-11	29/17951	0.0176326	0.130039
PD_2014	L-VLDL-L	Positive regulation of coagulation	2025-01-11	30/17951	0.0182356	0.130039
PD_2014	L-VLDL-L	Regulation of mitochondrial fission	2025-01-11	30/17951	0.0182356	0.130039
PD_2014	L-VLDL-L	Long term synaptic depression	2025-01-11	32/17951	0.0194405	0.130039
PD_2014	L-VLDL-L	Vesicle tethering	2025-01-11	32/17951	0.0194405	0.130039
PD_2014	L-VLDL-L	Establishment of mitochondrion localization	2025-01-11	33/17951	0.0200424	0.130039
PD_2014	L-VLDL-L	Aminoglycan catabolic process	2025-01-11	34/17951	0.020644	0.130039
PD_2014	L-VLDL-L	Stress granule assembly	2025-01-11	34/17951	0.020644	0.130039
PD_2014	L-VLDL-L	Glycoprotein catabolic process	2025-01-11	35/17951	0.0212453	0.130039
PD_2014	L-VLDL-L	Maternal placenta development	2025-01-11	35/17951	0.0212453	0.130039
PD_2014	L-VLDL-L	Maturation of 5 8s rrna	2025-01-11	35/17951	0.0212453	0.130039
PD_2014	L-VLDL-L	Vesicle docking involved in exocytosis	2025-01-11	35/17951	0.0212453	0.130039
PD_2014	L-VLDL-L	Positive regulation of microtubule polymerization or depolymerization	2025-01-11	36/17951	0.0218462	0.131286
PD_2014	L-VLDL-L	Positive regulation of axon extension	2025-01-11	37/17951	0.0224468	0.132487
PD_2014	L-VLDL-L	In utero embryonic development	2025-02-11	402/17951	0.024072	0.13759
PD_2014	L-VLDL-L	Mitochondrial fission	2025-01-11	40/17951	0.0242466	0.13759
PD_2014	L-VLDL-L	Amyloid fibril formation	2025-01-11	42/17951	0.0254448	0.13759
PD_2014	L-VLDL-L	Protein deacetylation	2025-01-11	42/17951	0.0254448	0.13759
PD_2014	L-VLDL-L	Superoxide anion generation	2025-01-11	42/17951	0.0254448	0.13759
PD_2014	L-VLDL-L	Astrocyte development	2025-01-11	44/17951	0.0266416	0.13759
PD_2014	L-VLDL-L	Membrane fission	2025-01-11	44/17951	0.0266416	0.13759
PD_2014	L-VLDL-L	Ventricular septum morphogenesis	2025-01-11	44/17951	0.0266416	0.13759
PD_2014	L-VLDL-L	Collagen catabolic process	2025-01-11	45/17951	0.0272395	0.138513
PD_2014	L-VLDL-L	Fat soluble vitamin metabolic process	2025-01-11	47/17951	0.0284344	0.140273
PD_2014	L-VLDL-L	Regulation of establishment of protein localization to mitochondrion	2025-01-11	47/17951	0.0284344	0.140273
PD_2014	L-VLDL-L	Sulfur compound catabolic process	2025-01-11	48/17951	0.0290313	0.141112
PD_2014	L-VLDL-L	Positive regulation of transcription elongation by rna polymerase ii	2025-01-11	49/17951	0.0296279	0.141924
PD_2014	L-VLDL-L	Leukocyte activation involved in inflammatory response	2025-01-11	52/17951	0.0314156	0.144218
PD_2014	L-VLDL-L	Mitochondrion localization	2025-01-11	52/17951	0.0314156	0.144218
PD_2014	L-VLDL-L	Response to nerve growth factor	2025-01-11	52/17951	0.0314156	0.144218
PD_2014	L-VLDL-L	Negative regulation of synaptic transmission	2025-01-11	54/17951	0.0326058	0.145168
PD_2014	L-VLDL-L	Establishment of organelle localization	2025-02-11	479/17951	0.0333221	0.145168
PD_2014	L-VLDL-L	Vesicle docking	2025-01-11	57/17951	0.0343886	0.145168
PD_2014	L-VLDL-L	Glial cell activation	2025-01-11	58/17951	0.0349821	0.145168
PD_2014	L-VLDL-L	Macromolecule deacylation	2025-01-11	58/17951	0.0349821	0.145168
PD_2014	L-VLDL-L	Positive regulation of dna templated transcription elongation	2025-01-11	58/17951	0.0349821	0.145168
PD_2014	L-VLDL-L	Protein acetylation	2025-01-11	58/17951	0.0349821	0.145168
PD_2014	L-VLDL-L	Cytoplasmic microtubule organization	2025-01-11	59/17951	0.0355754	0.145168
PD_2014	L-VLDL-L	Maternal process involved in female pregnancy	2025-01-11	59/17951	0.0355754	0.145168
PD_2014	L-VLDL-L	Regulation of microtubule polymerization	2025-01-11	61/17951	0.0367609	0.148176
PD_2014	L-VLDL-L	Heart valve morphogenesis	2025-01-11	62/17951	0.0373532	0.148352
PD_2014	L-VLDL-L	Golgi to plasma membrane transport	2025-01-11	65/17951	0.039128	0.148352
PD_2014	L-VLDL-L	Skeletal system development	2025-02-11	531/17951	0.0402529	0.148352
PD_2014	L-VLDL-L	Axonal transport	2025-01-11	67/17951	0.0403096	0.148352
PD_2014	L-VLDL-L	Oligosaccharide metabolic process	2025-01-11	67/17951	0.0403096	0.148352
PD_2014	L-VLDL-L	Rna polymerase ii preinitiation complex assembly	2025-01-11	67/17951	0.0403096	0.148352
PD_2014	L-VLDL-L	Vesicle targeting	2025-01-11	67/17951	0.0403096	0.148352
PD_2014	L-VLDL-L	Somatic stem cell population maintenance	2025-01-11	68/17951	0.0408998	0.148352
PD_2014	L-VLDL-L	Cellular response to heat	2025-01-11	69/17951	0.0414898	0.148352
PD_2014	L-VLDL-L	Positive regulation of dna templated transcription initiation	2025-01-11	69/17951	0.0414898	0.148352
PD_2014	L-VLDL-L	Positive regulation of reactive oxygen species metabolic process	2025-01-11	70/17951	0.0420794	0.148352
PD_2014	L-VLDL-L	Activation of cysteine type endopeptidase activity involved in apoptotic process	2025-01-11	72/17951	0.0432577	0.148352
PD_2014	L-VLDL-L	Cardiac septum morphogenesis	2025-01-11	73/17951	0.0438463	0.148352
PD_2014	L-VLDL-L	Regulation of mitochondrial membrane potential	2025-01-11	73/17951	0.0438463	0.148352
PD_2014	L-VLDL-L	Superoxide metabolic process	2025-01-11	73/17951	0.0438463	0.148352
PD_2014	L-VLDL-L	Heart valve development	2025-01-11	74/17951	0.0444346	0.148352
PD_2014	L-VLDL-L	Regulation of coagulation	2025-01-11	74/17951	0.0444346	0.148352
PD_2014	L-VLDL-L	Ventricular septum development	2025-01-11	75/17951	0.0450226	0.148811
PD_2014	L-VLDL-L	Positive regulation of axonogenesis	2025-01-11	77/17951	0.0461975	0.149118
PD_2014	L-VLDL-L	Protein localization to synapse	2025-01-11	78/17951	0.0467845	0.149118
PD_2014	L-VLDL-L	Regulation of axon extension	2025-01-11	78/17951	0.0467845	0.149118
PD_2014	L-VLDL-L	Axo dendritic transport	2025-01-11	79/17951	0.0473712	0.149118
PD_2014	L-VLDL-L	Exocytic process	2025-01-11	79/17951	0.0473712	0.149118
PD_2014	L-VLDL-L	Transcription preinitiation complex assembly	2025-01-11	81/17951	0.0485435	0.151058
PD_2014	L-VLDL-L	Regulation of dna templated transcription initiation	2025-01-11	82/17951	0.0491292	0.151058
PD_2014	L-VLDL-L	Neuroinflammatory response	2025-01-11	84/17951	0.0502996	0.151058
PD_2014	L-VLDL-L	Membrane docking	2025-01-11	85/17951	0.0508843	0.151058
PD_2014	L-VLDL-L	Organelle localization	2025-02-11	605/17951	0.0509903	0.151058
PD_2014	L-VLDL-L	Central nervous system neuron development	2025-01-11	86/17951	0.0514686	0.151058
PD_2014	L-VLDL-L	Fibroblast growth factor receptor signaling pathway	2025-01-11	87/17951	0.0520527	0.151058
PD_2014	L-VLDL-L	Astrocyte differentiation	2025-01-11	88/17951	0.0526364	0.151058
PD_2014	L-VLDL-L	Proteoglycan metabolic process	2025-01-11	89/17951	0.0532198	0.151058
PD_2014	L-VLDL-L	Rna 3 end processing	2025-01-11	90/17951	0.0538028	0.151058
PD_2014	L-VLDL-L	Mitotic cytokinesis	2025-01-11	91/17951	0.0543855	0.151058
PD_2014	L-VLDL-L	Mucopolysaccharide metabolic process	2025-01-11	91/17951	0.0543855	0.151058
PD_2014	L-VLDL-L	Organelle transport along microtubule	2025-01-11	91/17951	0.0543855	0.151058
PD_2014	L-VLDL-L	Positive regulation of protein polymerization	2025-01-11	91/17951	0.0543855	0.151058
PD_2014	L-VLDL-L	Macromolecule catabolic process	2025-03-11	1486/17951	0.056468	0.15272
PD_2014	L-VLDL-L	Regulation of extent of cell growth	2025-01-11	95/17951	0.0567132	0.15272
PD_2014	L-VLDL-L	Microtubule polymerization	2025-01-11	96/17951	0.0572943	0.15272
PD_2014	L-VLDL-L	Protein acylation	2025-01-11	96/17951	0.0572943	0.15272
PD_2014	L-VLDL-L	Regulation of microtubule polymerization or depolymerization	2025-01-11	96/17951	0.0572943	0.15272
PD_2014	L-VLDL-L	Regulation of calcium mediated signaling	2025-01-11	98/17951	0.0584555	0.154569
PD_2014	L-VLDL-L	Regulation of dna templated transcription elongation	2025-01-11	100/17951	0.0596155	0.156385
PD_2014	L-VLDL-L	Axon extension	2025-01-11	106/17951	0.0630875	0.161838
PD_2014	L-VLDL-L	Response to heat	2025-01-11	106/17951	0.0630875	0.161838
PD_2014	L-VLDL-L	Embryo development ending in birth or egg hatching	2025-02-11	682/17951	0.0631632	0.161838
PD_2014	L-VLDL-L	Collagen metabolic process	2025-01-11	107/17951	0.063665	0.161869
PD_2014	L-VLDL-L	Protein localization to cell junction	2025-01-11	108/17951	0.0642422	0.16209
PD_2014	L-VLDL-L	Cardiac septum development	2025-01-11	109/17951	0.0648191	0.162306
PD_2014	L-VLDL-L	Post golgi vesicle mediated transport	2025-01-11	110/17951	0.0653956	0.162519
PD_2014	L-VLDL-L	Macrophage activation	2025-01-11	112/17951	0.0665478	0.164148
PD_2014	L-VLDL-L	Phenol containing compound metabolic process	2025-01-11	115/17951	0.0682736	0.165928
PD_2014	L-VLDL-L	Vitamin metabolic process	2025-01-11	115/17951	0.0682736	0.165928
PD_2014	L-VLDL-L	Blastocyst development	2025-01-11	117/17951	0.0694225	0.167489
PD_2014	L-VLDL-L	Cytoskeleton dependent cytokinesis	2025-01-11	120/17951	0.0711435	0.169101
PD_2014	L-VLDL-L	Aminoglycan metabolic process	2025-01-11	122/17951	0.0722892	0.169101
PD_2014	L-VLDL-L	Positive regulation of lipid metabolic process	2025-01-11	124/17951	0.0734336	0.169101
PD_2014	L-VLDL-L	Response to fibroblast growth factor	2025-01-11	124/17951	0.0734336	0.169101
PD_2014	L-VLDL-L	Memory	2025-01-11	125/17951	0.0740054	0.169101
PD_2014	L-VLDL-L	Nuclear transcribed mrna catabolic process	2025-01-11	126/17951	0.0745768	0.169101
PD_2014	L-VLDL-L	Xenobiotic metabolic process	2025-01-11	126/17951	0.0745768	0.169101
PD_2014	L-VLDL-L	Cardiac chamber morphogenesis	2025-01-11	128/17951	0.0757186	0.169101
PD_2014	L-VLDL-L	Cardiac ventricle development	2025-01-11	128/17951	0.0757186	0.169101
PD_2014	L-VLDL-L	Positive regulation of cysteine type endopeptidase activity	2025-01-11	128/17951	0.0757186	0.169101
PD_2014	L-VLDL-L	Protein localization to mitochondrion	2025-01-11	128/17951	0.0757186	0.169101
PD_2014	L-VLDL-L	Monocarboxylic acid catabolic process	2025-01-11	132/17951	0.0779985	0.173024
PD_2014	L-VLDL-L	Dna templated transcription elongation	2025-01-11	134/17951	0.0791365	0.173223
PD_2014	L-VLDL-L	Negative regulation of establishment of protein localization	2025-01-11	134/17951	0.0791365	0.173223
PD_2014	L-VLDL-L	Glial cell development	2025-01-11	135/17951	0.079705	0.17332
PD_2014	L-VLDL-L	Microtubule polymerization or depolymerization	2025-01-11	137/17951	0.0808411	0.173572
PD_2014	L-VLDL-L	Response to growth factor	2025-02-11	785/17951	0.0808713	0.173572
PD_2014	L-VLDL-L	Regulation of wound healing	2025-01-11	138/17951	0.0814087	0.173598
PD_2014	L-VLDL-L	Response to endogenous stimulus	2025-03-11	1735/17951	0.0825027	0.174803
PD_2014	L-VLDL-L	Regulation of axonogenesis	2025-01-11	141/17951	0.0831095	0.174967
PD_2014	L-VLDL-L	Regulation of reactive oxygen species metabolic process	2025-01-11	148/17951	0.087067	0.182139
PD_2014	L-VLDL-L	Regulation of mitochondrion organization	2025-01-11	149/17951	0.087631	0.182166
PD_2014	L-VLDL-L	Placenta development	2025-01-11	151/17951	0.0887582	0.183356
PD_2014	L-VLDL-L	Cellular response to reactive oxygen species	2025-01-11	154/17951	0.0904467	0.185683
PD_2014	L-VLDL-L	Vesicle mediated transport to the plasma membrane	2025-01-11	157/17951	0.0921323	0.187026
PD_2014	L-VLDL-L	Protein modification by small protein conjugation	2025-02-11	847/17951	0.0922324	0.187026
PD_2014	L-VLDL-L	Regulation of cysteine type endopeptidase activity involved in apoptotic process	2025-01-11	160/17951	0.093815	0.188954
PD_2014	L-VLDL-L	Regulation of microtubule cytoskeleton organization	2025-01-11	161/17951	0.0943753	0.188954
PD_2014	L-VLDL-L	Positive regulation of cell growth	2025-01-11	162/17951	0.0949353	0.188954
PD_2014	L-VLDL-L	Neuron projection extension	2025-01-11	164/17951	0.0960543	0.188954
PD_2014	L-VLDL-L	Symbiont entry into host	2025-01-11	164/17951	0.0960543	0.188954
PD_2014	L-VLDL-L	Positive regulation of peptidase activity	2025-01-11	165/17951	0.0966133	0.188954
PD_2014	L-VLDL-L	Transcription initiation at rna polymerase ii promoter	2025-01-11	167/17951	0.0977304	0.189949
PD_2014	L-VLDL-L	Positive regulation of developmental growth	2025-01-11	168/17951	0.0982885	0.189949
PD_2014	L-VLDL-L	Cardiac chamber development	2025-01-11	169/17951	0.0988462	0.189949
PD_2014	L-VLDL-L	Regulation of muscle contraction	2025-01-11	172/17951	0.100518	0.192045
PD_2014	L-VLDL-L	Regulation of cell size	2025-01-11	175/17951	0.102186	0.193001
PD_2014	L-VLDL-L	Response to temperature stimulus	2025-01-11	175/17951	0.102186	0.193001
PD_2014	L-VLDL-L	Central nervous system neuron differentiation	2025-01-11	178/17951	0.103852	0.193872
PD_2014	L-VLDL-L	Negative regulation of kinase activity	2025-01-11	178/17951	0.103852	0.193872
PD_2014	L-VLDL-L	Regulation of response to wounding	2025-01-11	179/17951	0.104407	0.193872
PD_2014	L-VLDL-L	Positive regulation of cytoskeleton organization	2025-01-11	184/17951	0.107175	0.197901
PD_2014	L-VLDL-L	Skeletal muscle organ development	2025-01-11	186/17951	0.10828	0.198741
PD_2014	L-VLDL-L	Maintenance of cell number	2025-01-11	187/17951	0.108833	0.198741
PD_2014	L-VLDL-L	Cytokinesis	2025-01-11	189/17951	0.109936	0.199557
PD_2014	L-VLDL-L	Regulation of cysteine type endopeptidase activity	2025-01-11	190/17951	0.110487	0.199557
PD_2014	LDL-L	Vesicle tethering involved in exocytosis	2025-01-03	9/17951	0.00150342	0.0256992
PD_2014	LDL-L	Zinc ion import into organelle	2025-01-03	11/17951	0.00183731	0.0256992
PD_2014	LDL-L	Cellular response to thyroid hormone stimulus	2025-01-03	12/17951	0.00200423	0.0256992
PD_2014	LDL-L	Thyroid hormone generation	2025-01-03	23/17951	0.00383909	0.0256992
PD_2014	LDL-L	Response to thyroid hormone	2025-01-03	24/17951	0.00400578	0.0256992
PD_2014	LDL-L	Decidualization	2025-01-03	25/17951	0.00417246	0.0256992
PD_2014	LDL-L	Thyroid hormone metabolic process	2025-01-03	29/17951	0.00483897	0.0256992
PD_2014	LDL-L	Zinc ion transport	2025-01-03	29/17951	0.00483897	0.0256992
PD_2014	LDL-L	Vesicle tethering	2025-01-03	32/17951	0.00533866	0.0256992
PD_2014	LDL-L	Maternal placenta development	2025-01-03	35/17951	0.00583818	0.0256992
PD_2014	LDL-L	Vesicle docking involved in exocytosis	2025-01-03	35/17951	0.00583818	0.0256992
PD_2014	LDL-L	Membrane fission	2025-01-03	44/17951	0.00733575	0.026692
PD_2014	LDL-L	Collagen catabolic process	2025-01-03	45/17951	0.00750205	0.026692
PD_2014	LDL-L	Export from cell	2025-02-03	927/17951	0.00771748	0.026692
PD_2014	LDL-L	Vesicle docking	2025-01-03	57/17951	0.00949624	0.0297437
PD_2014	LDL-L	Maternal process involved in female pregnancy	2025-01-03	59/17951	0.00982835	0.0297437
PD_2014	LDL-L	Golgi to plasma membrane transport	2025-01-03	65/17951	0.0108242	0.0300104
PD_2014	LDL-L	Vesicle targeting	2025-01-03	67/17951	0.011156	0.0300104
PD_2014	LDL-L	Exocytic process	2025-01-03	79/17951	0.0131453	0.0326011
PD_2014	LDL-L	Export across plasma membrane	2025-01-03	83/17951	0.0138078	0.0326011
PD_2014	LDL-L	Membrane docking	2025-01-03	85/17951	0.014139	0.0326011
PD_2014	LDL-L	Mitotic cytokinesis	2025-01-03	91/17951	0.0151319	0.0333047
PD_2014	LDL-L	Transition metal ion transport	2025-01-03	100/17951	0.0166202	0.0349898
PD_2014	LDL-L	Collagen metabolic process	2025-01-03	107/17951	0.0177766	0.0353899
PD_2014	LDL-L	Post golgi vesicle mediated transport	2025-01-03	110/17951	0.018272	0.0353899
PD_2014	LDL-L	Phenol containing compound metabolic process	2025-01-03	115/17951	0.0190972	0.0355656
PD_2014	LDL-L	Cytoskeleton dependent cytokinesis	2025-01-03	120/17951	0.0199219	0.0357274
PD_2014	LDL-L	Placenta development	2025-01-03	151/17951	0.0250251	0.0422473
PD_2014	LDL-L	Vesicle mediated transport to the plasma membrane	2025-01-03	157/17951	0.0260107	0.0422473
PD_2014	LDL-L	Ensheathment of neurons	2025-01-03	158/17951	0.0261749	0.0422473
PD_2014	LDL-L	Symbiont entry into host	2025-01-03	164/17951	0.0271598	0.0424228
PD_2014	LDL-L	Cytokinesis	2025-01-03	189/17951	0.0312563	0.0465827
PD_2014	LDL-L	Cellular modified amino acid metabolic process	2025-01-03	192/17951	0.0317471	0.0465827
PD_2014	LDL-L	Biological process involved in interaction with host	2025-01-03	204/17951	0.0337087	0.0480062
PD_2014	LDL-L	Multi multicellular organism process	2025-01-03	216/17951	0.0356676	0.0486321
PD_2014	LDL-L	Vesicle localization	2025-01-03	219/17951	0.0361569	0.0486321
PD_2014	LDL-L	Hormone metabolic process	2025-01-03	241/17951	0.0397402	0.0520071
PD_2014	LDL-L	Golgi vesicle transport	2025-01-03	307/17951	0.0504367	0.0637891
PD_2014	LDL-L	Biological process involved in symbiotic interaction	2025-01-03	314/17951	0.0515664	0.0637891
PD_2014	LDL-L	Viral life cycle	2025-01-03	321/17951	0.0526953	0.0637891
PD_2014	LDL-L	Exocytosis	2025-01-03	356/17951	0.0583264	0.0688835
PD_2014	LDL-L	Viral process	2025-01-03	427/17951	0.0696807	0.0803337
PD_2014	LDL-L	Establishment of organelle localization	2025-01-03	479/17951	0.0779384	0.0877642
PD_2014	LDL-L	Regulation of hormone levels	2025-01-03	544/17951	0.0881916	0.097053
PD_2014	LDL-L	Organic hydroxy compound metabolic process	2025-01-03	566/17951	0.0916446	0.0986118
PD_2014	LDL-L	Organelle localization	2025-01-03	605/17951	0.0977445	0.102889
PD_2014	LDL-L	Cellular response to hormone stimulus	2025-01-03	621/17951	0.100239	0.10327
PD_2014	LDL-L	Cell division	2025-01-03	644/17951	0.103817	0.104728
PD_2014	LDL-L	Intracellular protein transport	2025-01-03	674/17951	0.108469	0.107188
PD_2014	LDL-L	Localization within membrane	2025-01-03	698/17951	0.11218	0.108637
PD_2014	LDL-L	Epithelial cell differentiation	2025-01-03	753/17951	0.120644	0.113161
PD_2014	LDL-L	Proteolysis involved in protein catabolic process	2025-01-03	765/17951	0.122484	0.113161
PD_2014	LDL-L	Mitotic cell cycle process	2025-01-03	774/17951	0.123862	0.113161
PD_2014	LDL-L	Membrane organization	2025-01-03	809/17951	0.129207	0.115858
PD_2014	LDL-L	Monoatomic cation transmembrane transport	2025-01-03	861/17951	0.137108	0.120707
PD_2014	LDL-L	Response to hormone	2025-01-03	890/17951	0.141493	0.122344
PD_2014	LDL-L	Mitotic cell cycle	2025-01-03	926/17951	0.146917	0.124805
PD_2014	LDL-L	Multicellular organismal reproductive process	2025-01-03	980/17951	0.155009	0.126991
PD_2014	LDL-L	Secretion	2025-01-03	984/17951	0.155606	0.126991
PD_2014	LDL-L	Protein catabolic process	2025-01-03	1004/17951	0.158589	0.126991
PD_2014	LDL-L	Developmental process involved in reproduction	2025-01-03	1018/17951	0.160673	0.126991
PD_2014	LDL-L	Monoatomic ion transmembrane transport	2025-01-03	1031/17951	0.162604	0.126991
PD_2014	LDL-L	Monoatomic cation transport	2025-01-03	1049/17951	0.165274	0.127028
PD_2014	LDL-L	Epithelium development	2025-01-03	1236/17951	0.192676	0.145688
PD_2014	LDL-L	Monoatomic ion transport	2025-01-03	1256/17951	0.195571	0.145688
PD_2014	LDL-L	Cell cycle process	2025-01-03	1305/17951	0.202633	0.148662
PD_2014	LDL-L	Intracellular transport	2025-01-03	1368/17951	0.211653	0.152962
PD_2014	LDL-L	Protein transport	2025-01-03	1424/17951	0.219613	0.156381
PD_2014	LDL-L	Organonitrogen compound catabolic process	2025-01-03	1448/17951	0.223008	0.156497
PD_2014	LDL-L	Macromolecule catabolic process	2025-01-03	1486/17951	0.228364	0.157966
PD_2014	LDL-L	Reproductive process	2025-01-03	1549/17951	0.237188	0.158899
PD_2014	LDL-L	Vesicle mediated transport	2025-01-03	1561/17951	0.238861	0.158899
PD_2014	LDL-L	Regulation of programmed cell death	2025-01-03	1566/17951	0.239557	0.158899
PD_2014	LDL-L	Transmembrane transport	2025-01-03	1606/17951	0.245113	0.160387
PD_2014	LDL-L	Proteolysis	2025-01-03	1631/17951	0.248572	0.160482
PD_2014	LDL-L	Cell cycle	2025-01-03	1684/17951	0.25587	0.16302
PD_2014	LDL-L	Establishment of protein localization	2025-01-03	1711/17951	0.259569	0.163171
PD_2014	LDL-L	Response to endogenous stimulus	2025-01-03	1735/17951	0.262847	0.163171
PD_2014	LDL-L	Biological process involved in interspecies interaction between organisms	2025-01-03	1780/17951	0.268967	0.164857
PD_2014	LDL-L	Nitrogen compound transport	2025-01-03	1903/17951	0.285523	0.172817
PD_2014	LDL-L	Establishment of localization in cell	2025-01-03	1966/17951	0.293905	0.173467
PD_2014	LDL-L	Apoptotic process	2025-01-03	1972/17951	0.2947	0.173467
PD_2014	LDL-L	Cellular response to organic substance	2025-01-03	1992/17951	0.297345	0.173467
PD_2014	Total-L	Vesicle tethering involved in exocytosis	2025-01-03	9/17951	0.00150342	0.0256992
PD_2014	Total-L	Zinc ion import into organelle	2025-01-03	11/17951	0.00183731	0.0256992
PD_2014	Total-L	Cellular response to thyroid hormone stimulus	2025-01-03	12/17951	0.00200423	0.0256992
PD_2014	Total-L	Thyroid hormone generation	2025-01-03	23/17951	0.00383909	0.0256992
PD_2014	Total-L	Response to thyroid hormone	2025-01-03	24/17951	0.00400578	0.0256992
PD_2014	Total-L	Decidualization	2025-01-03	25/17951	0.00417246	0.0256992
PD_2014	Total-L	Thyroid hormone metabolic process	2025-01-03	29/17951	0.00483897	0.0256992
PD_2014	Total-L	Zinc ion transport	2025-01-03	29/17951	0.00483897	0.0256992
PD_2014	Total-L	Vesicle tethering	2025-01-03	32/17951	0.00533866	0.0256992
PD_2014	Total-L	Maternal placenta development	2025-01-03	35/17951	0.00583818	0.0256992
PD_2014	Total-L	Vesicle docking involved in exocytosis	2025-01-03	35/17951	0.00583818	0.0256992
PD_2014	Total-L	Membrane fission	2025-01-03	44/17951	0.00733575	0.026692
PD_2014	Total-L	Collagen catabolic process	2025-01-03	45/17951	0.00750205	0.026692
PD_2014	Total-L	Export from cell	2025-02-03	927/17951	0.00771748	0.026692
PD_2014	Total-L	Vesicle docking	2025-01-03	57/17951	0.00949624	0.0297437
PD_2014	Total-L	Maternal process involved in female pregnancy	2025-01-03	59/17951	0.00982835	0.0297437
PD_2014	Total-L	Golgi to plasma membrane transport	2025-01-03	65/17951	0.0108242	0.0300104
PD_2014	Total-L	Vesicle targeting	2025-01-03	67/17951	0.011156	0.0300104
PD_2014	Total-L	Exocytic process	2025-01-03	79/17951	0.0131453	0.0326011
PD_2014	Total-L	Export across plasma membrane	2025-01-03	83/17951	0.0138078	0.0326011
PD_2014	Total-L	Membrane docking	2025-01-03	85/17951	0.014139	0.0326011
PD_2014	Total-L	Mitotic cytokinesis	2025-01-03	91/17951	0.0151319	0.0333047
PD_2014	Total-L	Transition metal ion transport	2025-01-03	100/17951	0.0166202	0.0349898
PD_2014	Total-L	Collagen metabolic process	2025-01-03	107/17951	0.0177766	0.0353899
PD_2014	Total-L	Post golgi vesicle mediated transport	2025-01-03	110/17951	0.018272	0.0353899
PD_2014	Total-L	Phenol containing compound metabolic process	2025-01-03	115/17951	0.0190972	0.0355656
PD_2014	Total-L	Cytoskeleton dependent cytokinesis	2025-01-03	120/17951	0.0199219	0.0357274
PD_2014	Total-L	Placenta development	2025-01-03	151/17951	0.0250251	0.0422473
PD_2014	Total-L	Vesicle mediated transport to the plasma membrane	2025-01-03	157/17951	0.0260107	0.0422473
PD_2014	Total-L	Ensheathment of neurons	2025-01-03	158/17951	0.0261749	0.0422473
PD_2014	Total-L	Symbiont entry into host	2025-01-03	164/17951	0.0271598	0.0424228
PD_2014	Total-L	Cytokinesis	2025-01-03	189/17951	0.0312563	0.0465827
PD_2014	Total-L	Cellular modified amino acid metabolic process	2025-01-03	192/17951	0.0317471	0.0465827
PD_2014	Total-L	Biological process involved in interaction with host	2025-01-03	204/17951	0.0337087	0.0480062
PD_2014	Total-L	Multi multicellular organism process	2025-01-03	216/17951	0.0356676	0.0486321
PD_2014	Total-L	Vesicle localization	2025-01-03	219/17951	0.0361569	0.0486321
PD_2014	Total-L	Hormone metabolic process	2025-01-03	241/17951	0.0397402	0.0520071
PD_2014	Total-L	Golgi vesicle transport	2025-01-03	307/17951	0.0504367	0.0637891
PD_2014	Total-L	Biological process involved in symbiotic interaction	2025-01-03	314/17951	0.0515664	0.0637891
PD_2014	Total-L	Viral life cycle	2025-01-03	321/17951	0.0526953	0.0637891
PD_2014	Total-L	Exocytosis	2025-01-03	356/17951	0.0583264	0.0688835
PD_2014	Total-L	Viral process	2025-01-03	427/17951	0.0696807	0.0803337
PD_2014	Total-L	Establishment of organelle localization	2025-01-03	479/17951	0.0779384	0.0877642
PD_2014	Total-L	Regulation of hormone levels	2025-01-03	544/17951	0.0881916	0.097053
PD_2014	Total-L	Organic hydroxy compound metabolic process	2025-01-03	566/17951	0.0916446	0.0986118
PD_2014	Total-L	Organelle localization	2025-01-03	605/17951	0.0977445	0.102889
PD_2014	Total-L	Cellular response to hormone stimulus	2025-01-03	621/17951	0.100239	0.10327
PD_2014	Total-L	Cell division	2025-01-03	644/17951	0.103817	0.104728
PD_2014	Total-L	Intracellular protein transport	2025-01-03	674/17951	0.108469	0.107188
PD_2014	Total-L	Localization within membrane	2025-01-03	698/17951	0.11218	0.108637
PD_2014	Total-L	Epithelial cell differentiation	2025-01-03	753/17951	0.120644	0.113161
PD_2014	Total-L	Proteolysis involved in protein catabolic process	2025-01-03	765/17951	0.122484	0.113161
PD_2014	Total-L	Mitotic cell cycle process	2025-01-03	774/17951	0.123862	0.113161
PD_2014	Total-L	Membrane organization	2025-01-03	809/17951	0.129207	0.115858
PD_2014	Total-L	Monoatomic cation transmembrane transport	2025-01-03	861/17951	0.137108	0.120707
PD_2014	Total-L	Response to hormone	2025-01-03	890/17951	0.141493	0.122344
PD_2014	Total-L	Mitotic cell cycle	2025-01-03	926/17951	0.146917	0.124805
PD_2014	Total-L	Multicellular organismal reproductive process	2025-01-03	980/17951	0.155009	0.126991
PD_2014	Total-L	Secretion	2025-01-03	984/17951	0.155606	0.126991
PD_2014	Total-L	Protein catabolic process	2025-01-03	1004/17951	0.158589	0.126991
PD_2014	Total-L	Developmental process involved in reproduction	2025-01-03	1018/17951	0.160673	0.126991
PD_2014	Total-L	Monoatomic ion transmembrane transport	2025-01-03	1031/17951	0.162604	0.126991
PD_2014	Total-L	Monoatomic cation transport	2025-01-03	1049/17951	0.165274	0.127028
PD_2014	Total-L	Epithelium development	2025-01-03	1236/17951	0.192676	0.145688
PD_2014	Total-L	Monoatomic ion transport	2025-01-03	1256/17951	0.195571	0.145688
PD_2014	Total-L	Cell cycle process	2025-01-03	1305/17951	0.202633	0.148662
PD_2014	Total-L	Intracellular transport	2025-01-03	1368/17951	0.211653	0.152962
PD_2014	Total-L	Protein transport	2025-01-03	1424/17951	0.219613	0.156381
PD_2014	Total-L	Organonitrogen compound catabolic process	2025-01-03	1448/17951	0.223008	0.156497
PD_2014	Total-L	Macromolecule catabolic process	2025-01-03	1486/17951	0.228364	0.157966
PD_2014	Total-L	Reproductive process	2025-01-03	1549/17951	0.237188	0.158899
PD_2014	Total-L	Vesicle mediated transport	2025-01-03	1561/17951	0.238861	0.158899
PD_2014	Total-L	Regulation of programmed cell death	2025-01-03	1566/17951	0.239557	0.158899
PD_2014	Total-L	Transmembrane transport	2025-01-03	1606/17951	0.245113	0.160387
PD_2014	Total-L	Proteolysis	2025-01-03	1631/17951	0.248572	0.160482
PD_2014	Total-L	Cell cycle	2025-01-03	1684/17951	0.25587	0.16302
PD_2014	Total-L	Establishment of protein localization	2025-01-03	1711/17951	0.259569	0.163171
PD_2014	Total-L	Response to endogenous stimulus	2025-01-03	1735/17951	0.262847	0.163171
PD_2014	Total-L	Biological process involved in interspecies interaction between organisms	2025-01-03	1780/17951	0.268967	0.164857
PD_2014	Total-L	Nitrogen compound transport	2025-01-03	1903/17951	0.285523	0.172817
PD_2014	Total-L	Establishment of localization in cell	2025-01-03	1966/17951	0.293905	0.173467
PD_2014	Total-L	Apoptotic process	2025-01-03	1972/17951	0.2947	0.173467
PD_2014	Total-L	Cellular response to organic substance	2025-01-03	1992/17951	0.297345	0.173467
PD_2014	M-HDL-L	Interferon beta production	2025-02-11	59/17951	0.000573077	0.100721
PD_2014	M-HDL-L	Type i interferon production	2025-02-11	127/17951	0.0026196	0.100721
PD_2014	M-HDL-L	Intracellular ph elevation	2025-01-11	7/17951	0.00428229	0.100721
PD_2014	M-HDL-L	Symbiont entry into host	2025-02-11	164/17951	0.00432234	0.100721
PD_2014	M-HDL-L	Regulation of mitochondrial transcription	2025-01-11	8/17951	0.00489268	0.100721
PD_2014	M-HDL-L	Biological process involved in interaction with host	2025-02-11	204/17951	0.00660704	0.100721
PD_2014	M-HDL-L	Golgi ribbon formation	2025-01-11	11/17951	0.00672182	0.100721
PD_2014	M-HDL-L	Cellular response to thyroid hormone stimulus	2025-01-11	12/17951	0.00733086	0.100721
PD_2014	M-HDL-L	Double strand break repair via break induced replication	2025-01-11	12/17951	0.00733086	0.100721
PD_2014	M-HDL-L	Phagosome lysosome fusion	2025-01-11	14/17951	0.00854791	0.100721
PD_2014	M-HDL-L	Positive regulation by symbiont of entry into host	2025-01-11	14/17951	0.00854791	0.100721
PD_2014	M-HDL-L	Regulation of dna templated dna replication initiation	2025-01-11	15/17951	0.00915592	0.100721
PD_2014	M-HDL-L	Amide catabolic process	2025-01-11	16/17951	0.0097636	0.100721
PD_2014	M-HDL-L	Mitotic dna replication	2025-01-11	17/17951	0.0103709	0.100721
PD_2014	M-HDL-L	Negative regulation of defense response to virus	2025-01-11	18/17951	0.0109779	0.100721
PD_2014	M-HDL-L	Phagolysosome assembly	2025-01-11	19/17951	0.0115846	0.100721
PD_2014	M-HDL-L	Protein polyubiquitination	2025-02-11	274/17951	0.0116582	0.100721
PD_2014	M-HDL-L	Dna unwinding involved in dna replication	2025-01-11	21/17951	0.0127969	0.100721
PD_2014	M-HDL-L	G protein coupled acetylcholine receptor signaling pathway	2025-01-11	21/17951	0.0127969	0.100721
PD_2014	M-HDL-L	Positive regulation of ubiquitin protein transferase activity	2025-01-11	21/17951	0.0127969	0.100721
PD_2014	M-HDL-L	Mitochondrial transcription	2025-01-11	22/17951	0.0134025	0.100721
PD_2014	M-HDL-L	Thyroid hormone generation	2025-01-11	23/17951	0.0140079	0.100721
PD_2014	M-HDL-L	Positive regulation of viral life cycle	2025-01-11	24/17951	0.0146128	0.100721
PD_2014	M-HDL-L	Response to thyroid hormone	2025-01-11	24/17951	0.0146128	0.100721
PD_2014	M-HDL-L	Biological process involved in symbiotic interaction	2025-02-11	314/17951	0.0151143	0.100721
PD_2014	M-HDL-L	Decidualization	2025-01-11	25/17951	0.0152175	0.100721
PD_2014	M-HDL-L	Extracellular vesicle biogenesis	2025-01-11	25/17951	0.0152175	0.100721
PD_2014	M-HDL-L	Viral life cycle	2025-02-11	321/17951	0.0157598	0.100721
PD_2014	M-HDL-L	Thyroid hormone metabolic process	2025-01-11	29/17951	0.0176326	0.108683
PD_2014	M-HDL-L	Phagosome maturation	2025-01-11	30/17951	0.0182356	0.108683
PD_2014	M-HDL-L	Positive regulation of viral genome replication	2025-01-11	31/17951	0.0188382	0.108683
PD_2014	M-HDL-L	Regulation of lysosomal lumen ph	2025-01-11	32/17951	0.0194405	0.108683
PD_2014	M-HDL-L	Regulation of mitochondrial gene expression	2025-01-11	33/17951	0.0200424	0.108683
PD_2014	M-HDL-L	Maternal placenta development	2025-01-11	35/17951	0.0212453	0.111817
PD_2014	M-HDL-L	Dna replication initiation	2025-01-11	37/17951	0.0224468	0.114561
PD_2014	M-HDL-L	Regulation of ubiquitin protein transferase activity	2025-01-11	38/17951	0.0230471	0.114561
PD_2014	M-HDL-L	Positive regulation of interferon beta production	2025-01-11	40/17951	0.0242466	0.117267
PD_2014	M-HDL-L	Viral process	2025-02-11	427/17951	0.0269371	0.123298
PD_2014	M-HDL-L	Collagen catabolic process	2025-01-11	45/17951	0.0272395	0.123298
PD_2014	M-HDL-L	Cell cycle dna replication	2025-01-11	46/17951	0.0278371	0.123298
PD_2014	M-HDL-L	Response to acetylcholine	2025-01-11	47/17951	0.0284344	0.123298
PD_2014	M-HDL-L	Postsynaptic signal transduction	2025-01-11	49/17951	0.0296279	0.123298
PD_2014	M-HDL-L	Regulation of dna templated dna replication	2025-01-11	49/17951	0.0296279	0.123298
PD_2014	M-HDL-L	Positive regulation of molecular function	2025-03-11	1165/17951	0.0303628	0.123485
PD_2014	M-HDL-L	Mitochondrial rna metabolic process	2025-01-11	56/17951	0.0337946	0.131467
PD_2014	M-HDL-L	Modulation by symbiont of entry into host	2025-01-11	56/17951	0.0337946	0.131467
PD_2014	M-HDL-L	Maternal process involved in female pregnancy	2025-01-11	59/17951	0.0355754	0.134651
PD_2014	M-HDL-L	Protein export from nucleus	2025-01-11	60/17951	0.0361683	0.134651
PD_2014	M-HDL-L	Regulation of defense response to virus	2025-01-11	63/17951	0.0379451	0.134651
PD_2014	M-HDL-L	Neuron cellular homeostasis	2025-01-11	64/17951	0.0385367	0.134651
PD_2014	M-HDL-L	Positive regulation of viral process	2025-01-11	64/17951	0.0385367	0.134651
PD_2014	M-HDL-L	Regulation of biological process involved in symbiotic interaction	2025-01-11	65/17951	0.039128	0.134651
PD_2014	M-HDL-L	Protein sumoylation	2025-01-11	68/17951	0.0408998	0.138093
PD_2014	M-HDL-L	Protein k63 linked ubiquitination	2025-01-11	70/17951	0.0420794	0.139444
PD_2014	M-HDL-L	Positive regulation of type i interferon production	2025-01-11	75/17951	0.0450226	0.146485
PD_2014	M-HDL-L	Energy homeostasis	2025-01-11	83/17951	0.0497145	0.156993
PD_2014	M-HDL-L	Protein transport	2025-03-11	1424/17951	0.0507578	0.156993
PD_2014	M-HDL-L	Regulation of viral genome replication	2025-01-11	85/17951	0.0508843	0.156993
PD_2014	M-HDL-L	Dna conformation change	2025-01-11	90/17951	0.0538028	0.163184
PD_2014	M-HDL-L	Protein k48 linked ubiquitination	2025-01-11	99/17951	0.0590357	0.176071
PD_2014	M-HDL-L	Intracellular protein transport	2025-02-11	674/17951	0.0618539	0.178011
PD_2014	M-HDL-L	Regulation of ph	2025-01-11	104/17951	0.0619314	0.178011
PD_2014	M-HDL-L	Positive regulation of protein ubiquitination	2025-01-11	106/17951	0.0630875	0.178011
PD_2014	M-HDL-L	Collagen metabolic process	2025-01-11	107/17951	0.063665	0.178011
PD_2014	M-HDL-L	Lytic vacuole organization	2025-01-11	112/17951	0.0665478	0.183208
PD_2014	M-HDL-L	Phenol containing compound metabolic process	2025-01-11	115/17951	0.0682736	0.185112
PD_2014	M-HDL-L	Proteolysis	2025-03-11	1631/17951	0.0710365	0.187239
PD_2014	M-HDL-L	Organelle membrane fusion	2025-01-11	123/17951	0.0728616	0.187239
PD_2014	M-HDL-L	Negative regulation of response to biotic stimulus	2025-01-11	124/17951	0.0734336	0.187239
PD_2014	M-HDL-L	Regulation of dna replication	2025-01-11	127/17951	0.0751479	0.187239
PD_2014	M-HDL-L	Positive regulation of post translational protein modification	2025-01-11	129/17951	0.0762891	0.187239
PD_2014	M-HDL-L	Viral genome replication	2025-01-11	130/17951	0.0768592	0.187239
PD_2014	M-HDL-L	Proteolysis involved in protein catabolic process	2025-02-11	765/17951	0.0773144	0.187239
PD_2014	M-HDL-L	Mrna transport	2025-01-11	131/17951	0.077429	0.187239
PD_2014	M-HDL-L	Establishment of protein localization	2025-03-11	1711/17951	0.0797831	0.189009
PD_2014	M-HDL-L	Positive regulation of nf kappab transcription factor activity	2025-01-11	136/17951	0.0802733	0.189009
PD_2014	M-HDL-L	Endoplasmic reticulum to golgi vesicle mediated transport	2025-01-11	139/17951	0.081976	0.190197
PD_2014	M-HDL-L	Peptidyl lysine modification	2025-01-11	149/17951	0.087631	0.190197
PD_2014	M-HDL-L	Placenta development	2025-01-11	151/17951	0.0887582	0.190197
PD_2014	M-HDL-L	Regulation of g protein coupled receptor signaling pathway	2025-01-11	155/17951	0.0910088	0.190197
PD_2014	M-HDL-L	Positive regulation of catalytic activity	2025-02-11	846/17951	0.0920453	0.190197
PD_2014	M-HDL-L	Golgi organization	2025-01-11	157/17951	0.0921323	0.190197
PD_2014	M-HDL-L	Protein modification by small protein conjugation	2025-02-11	847/17951	0.0922324	0.190197
PD_2014	M-HDL-L	Positive regulation of autophagy	2025-01-11	159/17951	0.0932544	0.190197
PD_2014	M-HDL-L	Amide biosynthetic process	2025-01-11	160/17951	0.093815	0.190197
PD_2014	M-HDL-L	Proton transmembrane transport	2025-01-11	162/17951	0.0949353	0.190197
PD_2014	M-HDL-L	Establishment of rna localization	2025-01-11	163/17951	0.0954949	0.190197
PD_2014	M-HDL-L	Dna templated dna replication	2025-01-11	164/17951	0.0960543	0.190197
PD_2014	M-HDL-L	Organelle fusion	2025-01-11	166/17951	0.097172	0.190197
PD_2014	M-HDL-L	Mitochondrial gene expression	2025-01-11	167/17951	0.0977304	0.190197
PD_2014	M-HDL-L	Regulation of viral process	2025-01-11	168/17951	0.0982885	0.190197
PD_2014	M-HDL-L	Adaptive thermogenesis	2025-01-11	169/17951	0.0988462	0.190197
PD_2014	M-HDL-L	Nuclear export	2025-01-11	169/17951	0.0988462	0.190197
PD_2014	M-HDL-L	Cytokine production	2025-02-11	888/17951	0.100007	0.190383
PD_2014	M-HDL-L	Nitrogen compound transport	2025-03-11	1903/17951	0.102731	0.19351
PD_2014	M-LDL-L	Symbiont entry into host	2025-02-07	164/17951	0.00169048	0.0609496
PD_2014	M-LDL-L	Mitotic cell cycle process	2025-03-07	774/17951	0.00245308	0.0609496
PD_2014	M-LDL-L	Biological process involved in interaction with host	2025-02-07	204/17951	0.00259937	0.0609496
PD_2014	M-LDL-L	Regulation of mitochondrial transcription	2025-01-07	8/17951	0.00311596	0.0609496
PD_2014	M-LDL-L	Vesicle tethering involved in exocytosis	2025-01-07	9/17951	0.00350486	0.0609496
PD_2014	M-LDL-L	Mitotic cell cycle	2025-03-07	926/17951	0.00409494	0.0609496
PD_2014	M-LDL-L	Cellular response to thyroid hormone stimulus	2025-01-07	12/17951	0.00467081	0.0609496
PD_2014	M-LDL-L	Double strand break repair via break induced replication	2025-01-07	12/17951	0.00467081	0.0609496
PD_2014	M-LDL-L	Positive regulation by symbiont of entry into host	2025-01-07	14/17951	0.00544746	0.0609496
PD_2014	M-LDL-L	Regulation of dna templated dna replication initiation	2025-01-07	15/17951	0.00583559	0.0609496
PD_2014	M-LDL-L	Biological process involved in symbiotic interaction	2025-02-07	314/17951	0.00604369	0.0609496
PD_2014	M-LDL-L	Viral life cycle	2025-02-07	321/17951	0.00630834	0.0609496
PD_2014	M-LDL-L	Mitotic dna replication	2025-01-07	17/17951	0.00661145	0.0609496
PD_2014	M-LDL-L	Negative regulation of defense response to virus	2025-01-07	18/17951	0.00699919	0.0609496
PD_2014	M-LDL-L	Dna unwinding involved in dna replication	2025-01-07	21/17951	0.00816163	0.0609496
PD_2014	M-LDL-L	Mitochondrial transcription	2025-01-07	22/17951	0.00854886	0.0609496
PD_2014	M-LDL-L	Thyroid hormone generation	2025-01-07	23/17951	0.00893595	0.0609496
PD_2014	M-LDL-L	Positive regulation of viral life cycle	2025-01-07	24/17951	0.00932291	0.0609496
PD_2014	M-LDL-L	Response to thyroid hormone	2025-01-07	24/17951	0.00932291	0.0609496
PD_2014	M-LDL-L	Decidualization	2025-01-07	25/17951	0.00970974	0.0609496
PD_2014	M-LDL-L	Cell cycle process	2025-03-07	1305/17951	0.0107423	0.0609496
PD_2014	M-LDL-L	Viral process	2025-02-07	427/17951	0.0109519	0.0609496
PD_2014	M-LDL-L	Thyroid hormone metabolic process	2025-01-07	29/17951	0.0112558	0.0609496
PD_2014	M-LDL-L	Positive regulation of viral genome replication	2025-01-07	31/17951	0.012028	0.0609496
PD_2014	M-LDL-L	Vesicle tethering	2025-01-07	32/17951	0.0124139	0.0609496
PD_2014	M-LDL-L	Regulation of mitochondrial gene expression	2025-01-07	33/17951	0.0127997	0.0609496
PD_2014	M-LDL-L	Maternal placenta development	2025-01-07	35/17951	0.0135709	0.0609496
PD_2014	M-LDL-L	Vesicle docking involved in exocytosis	2025-01-07	35/17951	0.0135709	0.0609496
PD_2014	M-LDL-L	Establishment of organelle localization	2025-02-07	479/17951	0.0136517	0.0609496
PD_2014	M-LDL-L	Dna replication initiation	2025-01-07	37/17951	0.0143416	0.0618955
PD_2014	M-LDL-L	Membrane fission	2025-01-07	44/17951	0.017035	0.0624393
PD_2014	M-LDL-L	Collagen catabolic process	2025-01-07	45/17951	0.0174192	0.0624393
PD_2014	M-LDL-L	Cell cycle dna replication	2025-01-07	46/17951	0.0178034	0.0624393
PD_2014	M-LDL-L	Regulation of dna templated dna replication	2025-01-07	49/17951	0.018955	0.0624393
PD_2014	M-LDL-L	Negative regulation of chromosome segregation	2025-01-07	51/17951	0.019722	0.0624393
PD_2014	M-LDL-L	Attachment of spindle microtubules to kinetochore	2025-01-07	53/17951	0.0204886	0.0624393
PD_2014	M-LDL-L	Regulation of mitotic sister chromatid segregation	2025-01-07	55/17951	0.0212547	0.0624393
PD_2014	M-LDL-L	Organelle localization	2025-02-07	605/17951	0.0212791	0.0624393
PD_2014	M-LDL-L	Cell cycle	2025-03-07	1684/17951	0.021607	0.0624393
PD_2014	M-LDL-L	Mitochondrial rna metabolic process	2025-01-07	56/17951	0.0216375	0.0624393
PD_2014	M-LDL-L	Modulation by symbiont of entry into host	2025-01-07	56/17951	0.0216375	0.0624393
PD_2014	M-LDL-L	Vesicle docking	2025-01-07	57/17951	0.0220202	0.0624393
PD_2014	M-LDL-L	Interferon beta production	2025-01-07	59/17951	0.0227852	0.0624393
PD_2014	M-LDL-L	Maternal process involved in female pregnancy	2025-01-07	59/17951	0.0227852	0.0624393
PD_2014	M-LDL-L	Chromosome organization	2025-02-07	640/17951	0.0236585	0.0624393
PD_2014	M-LDL-L	Cell division	2025-02-07	644/17951	0.0239374	0.0624393
PD_2014	M-LDL-L	Mitotic sister chromatid separation	2025-01-07	63/17951	0.0243137	0.0624393
PD_2014	M-LDL-L	Negative regulation of nuclear division	2025-01-07	63/17951	0.0243137	0.0624393
PD_2014	M-LDL-L	Regulation of defense response to virus	2025-01-07	63/17951	0.0243137	0.0624393
PD_2014	M-LDL-L	Positive regulation of viral process	2025-01-07	64/17951	0.0246956	0.0624393
PD_2014	M-LDL-L	Golgi to plasma membrane transport	2025-01-07	65/17951	0.0250772	0.0624393
PD_2014	M-LDL-L	Regulation of biological process involved in symbiotic interaction	2025-01-07	65/17951	0.0250772	0.0624393
PD_2014	M-LDL-L	Vesicle targeting	2025-01-07	67/17951	0.0258402	0.0628703
PD_2014	M-LDL-L	Protein sumoylation	2025-01-07	68/17951	0.0262215	0.0628703
PD_2014	M-LDL-L	Exocytic process	2025-01-07	79/17951	0.0304073	0.0715809
PD_2014	M-LDL-L	Chromosome separation	2025-01-07	82/17951	0.0315463	0.072474
PD_2014	M-LDL-L	Membrane docking	2025-01-07	85/17951	0.032684	0.072474
PD_2014	M-LDL-L	Regulation of viral genome replication	2025-01-07	85/17951	0.032684	0.072474
PD_2014	M-LDL-L	Proteolysis involved in protein catabolic process	2025-02-07	765/17951	0.0330258	0.072474
PD_2014	M-LDL-L	Dna conformation change	2025-01-07	90/17951	0.0345777	0.074195
PD_2014	M-LDL-L	Mitotic cytokinesis	2025-01-07	91/17951	0.0349561	0.074195
PD_2014	M-LDL-L	Negative regulation of chromosome organization	2025-01-07	95/17951	0.0364683	0.0761562
PD_2014	M-LDL-L	Protein k48 linked ubiquitination	2025-01-07	99/17951	0.0379785	0.078051
PD_2014	M-LDL-L	Metaphase chromosome alignment	2025-01-07	103/17951	0.0394866	0.0798824
PD_2014	M-LDL-L	Regulation of sister chromatid segregation	2025-01-07	105/17951	0.0402399	0.0801539
PD_2014	M-LDL-L	Collagen metabolic process	2025-01-07	107/17951	0.0409927	0.0804162
PD_2014	M-LDL-L	Post golgi vesicle mediated transport	2025-01-07	110/17951	0.0421209	0.0813963
PD_2014	M-LDL-L	Phenol containing compound metabolic process	2025-01-07	115/17951	0.0439988	0.0837748
PD_2014	M-LDL-L	Regulation of mitotic nuclear division	2025-01-07	119/17951	0.0454988	0.0848452
PD_2014	M-LDL-L	Cytoskeleton dependent cytokinesis	2025-01-07	120/17951	0.0458735	0.0848452
PD_2014	M-LDL-L	Chromosome localization	2025-01-07	123/17951	0.0469968	0.0848452
PD_2014	M-LDL-L	Negative regulation of response to biotic stimulus	2025-01-07	124/17951	0.047371	0.0848452
PD_2014	M-LDL-L	Regulation of dna replication	2025-01-07	127/17951	0.0484928	0.0848452
PD_2014	M-LDL-L	Type i interferon production	2025-01-07	127/17951	0.0484928	0.0848452
PD_2014	M-LDL-L	Viral genome replication	2025-01-07	130/17951	0.0496135	0.0856486
PD_2014	M-LDL-L	Regulation of chromosome segregation	2025-01-07	132/17951	0.05036	0.0857933
PD_2014	M-LDL-L	Positive regulation of nf kappab transcription factor activity	2025-01-07	136/17951	0.0518515	0.087187
PD_2014	M-LDL-L	Protein catabolic process	2025-02-07	1004/17951	0.0543944	0.0902903
PD_2014	M-LDL-L	Mitotic cell cycle checkpoint signaling	2025-01-07	146/17951	0.0555714	0.0905388
PD_2014	M-LDL-L	Regulation of nuclear division	2025-01-07	147/17951	0.0559427	0.0905388
PD_2014	M-LDL-L	Peptidyl lysine modification	2025-01-07	149/17951	0.0566849	0.0906074
PD_2014	M-LDL-L	Placenta development	2025-01-07	151/17951	0.0574266	0.0906736
PD_2014	M-LDL-L	Vesicle mediated transport to the plasma membrane	2025-01-07	157/17951	0.0596488	0.0930476
PD_2014	M-LDL-L	Positive regulation of autophagy	2025-01-07	159/17951	0.0603885	0.09308
PD_2014	M-LDL-L	Dna templated dna replication	2025-01-07	164/17951	0.0622356	0.0947986
PD_2014	M-LDL-L	Mitochondrial gene expression	2025-01-07	167/17951	0.0633424	0.0948151
PD_2014	M-LDL-L	Regulation of viral process	2025-01-07	168/17951	0.0637111	0.0948151
PD_2014	M-LDL-L	Regulation of muscle contraction	2025-01-07	172/17951	0.0651846	0.0959056
PD_2014	M-LDL-L	Cytokinesis	2025-01-07	189/17951	0.0714247	0.101982
PD_2014	M-LDL-L	Cellular modified amino acid metabolic process	2025-01-07	192/17951	0.0725222	0.101982
PD_2014	M-LDL-L	Recombinational repair	2025-01-07	192/17951	0.0725222	0.101982
PD_2014	M-LDL-L	Cell cycle checkpoint signaling	2025-01-07	194/17951	0.0732532	0.101982
PD_2014	M-LDL-L	Mitotic sister chromatid segregation	2025-01-07	194/17951	0.0732532	0.101982
PD_2014	M-LDL-L	Negative regulation of mitotic cell cycle phase transition	2025-01-07	198/17951	0.0747138	0.102909
PD_2014	M-LDL-L	Positive regulation of canonical nf kappab signal transduction	2025-01-07	213/17951	0.0801735	0.108797
PD_2014	M-LDL-L	Multi multicellular organism process	2025-01-07	216/17951	0.0812621	0.108797
PD_2014	M-LDL-L	Positive regulation of dna binding transcription factor activity	2025-01-07	217/17951	0.0816247	0.108797
PD_2014	M-LDL-L	Vesicle localization	2025-01-07	219/17951	0.0823496	0.108797
PD_2014	M-LDL-L	Positive regulation of cellular catabolic process	2025-01-07	224/17951	0.0841597	0.110065
PD_2014	M-LDL-L	Sister chromatid segregation	2025-01-07	235/17951	0.088131	0.114107
PD_2014	M-LDL-L	Hormone metabolic process	2025-01-07	241/17951	0.090291	0.115746
PD_2014	M-LDL-L	Regulation of chromosome organization	2025-01-07	248/17951	0.0928054	0.117323
PD_2014	M-LDL-L	Negative regulation of mitotic cell cycle	2025-01-07	251/17951	0.0938812	0.117323
PD_2014	M-LDL-L	Regulation of muscle system process	2025-01-07	252/17951	0.0942396	0.117323
PD_2014	M-LDL-L	Protein polyubiquitination	2025-01-07	274/17951	0.102093	0.125889
PD_2014	M-LDL-L	Organonitrogen compound catabolic process	2025-02-07	1448/17951	0.104037	0.126115
PD_2014	M-LDL-L	Dna replication	2025-01-07	280/17951	0.104224	0.126115
PD_2014	M-LDL-L	Mitotic nuclear division	2025-01-07	283/17951	0.105288	0.126223
PD_2014	M-LDL-L	Macromolecule catabolic process	2025-02-07	1486/17951	0.108781	0.12851
PD_2014	M-LDL-L	Negative regulation of defense response	2025-01-07	294/17951	0.109181	0.12851
PD_2014	M-LDL-L	Golgi vesicle transport	2025-01-07	307/17951	0.113763	0.132428
PD_2014	M-LDL-L	Defense response to virus	2025-01-07	312/17951	0.11552	0.132428
PD_2014	M-LDL-L	Canonical nf kappab signal transduction	2025-01-07	314/17951	0.116222	0.132428
PD_2014	M-LDL-L	Double strand break repair	2025-01-07	318/17951	0.117624	0.132428
PD_2014	M-LDL-L	Negative regulation of cell cycle process	2025-01-07	318/17951	0.117624	0.132428
PD_2014	M-LDL-L	Nuclear chromosome segregation	2025-01-07	323/17951	0.119374	0.13324
PD_2014	M-LDL-L	Dna recombination	2025-01-07	345/17951	0.12704	0.139877
PD_2014	M-LDL-L	Proteolysis	2025-02-07	1631/17951	0.127481	0.139877
PD_2014	M-LDL-L	Exocytosis	2025-01-07	356/17951	0.130851	0.140952
PD_2014	M-LDL-L	Muscle contraction	2025-01-07	357/17951	0.131197	0.140952
PD_2014	M-LDL-L	Regulation of mitotic cell cycle phase transition	2025-01-07	361/17951	0.132579	0.140952
PD_2014	M-LDL-L	Negative regulation of organelle organization	2025-01-07	363/17951	0.133269	0.140952
PD_2014	M-LDL-L	Regulation of dna binding transcription factor activity	2025-01-07	366/17951	0.134304	0.140952
PD_2014	M-LDL-L	Regulation of autophagy	2025-01-07	368/17951	0.134993	0.140952
PD_2014	M-LDL-L	Proteasome mediated ubiquitin dependent protein catabolic process	2025-01-07	401/17951	0.146295	0.151531
PD_2014	M-LDL-L	Biological process involved in interspecies interaction between organisms	2025-02-07	1780/17951	0.147584	0.151572
PD_2014	M-LDL-L	Negative regulation of cell cycle	2025-01-07	408/17951	0.148676	0.151572
PD_2014	M-LDL-L	Response to virus	2025-01-07	416/17951	0.151391	0.153134
PD_2014	M-LDL-L	Chromosome segregation	2025-01-07	429/17951	0.155786	0.156358
PD_2014	M-LDL-L	Negative regulation of response to external stimulus	2025-01-07	433/17951	0.157134	0.156498
PD_2014	M-LDL-L	Mitotic cell cycle phase transition	2025-01-07	459/17951	0.165853	0.161018
PD_2014	M-LDL-L	Regulation of cell cycle phase transition	2025-01-07	460/17951	0.166187	0.161018
PD_2014	M-LDL-L	Regulation of cellular catabolic process	2025-01-07	462/17951	0.166854	0.161018
PD_2014	M-LDL-L	Muscle system process	2025-01-07	463/17951	0.167188	0.161018
PD_2014	M-LDL-L	Positive regulation of rna metabolic process	2025-02-07	1925/17951	0.167891	0.161018
PD_2014	M-LDL-L	Establishment of localization in cell	2025-02-07	1966/17951	0.17375	0.165412
PD_2014	M-LDL-L	Organelle fission	2025-01-07	498/17951	0.178787	0.168965
PD_2014	M-LDL-L	Regulation of dna metabolic process	2025-01-07	515/17951	0.184371	0.17298
PD_2014	M-LDL-L	Proteasomal protein catabolic process	2025-01-07	529/17951	0.188945	0.175342
PD_2014	M-LDL-L	Regulation of mitotic cell cycle	2025-01-07	531/17951	0.189597	0.175342
PD_2014	M-LDL-L	Regulation of hormone levels	2025-01-07	544/17951	0.193822	0.17702
PD_2014	M-LDL-L	Regulation of response to biotic stimulus	2025-01-07	545/17951	0.194146	0.17702
PD_2014	M-LDL-L	Cell cycle phase transition	2025-01-07	563/17951	0.199962	0.180659
PD_2014	M-LDL-L	Organic hydroxy compound metabolic process	2025-01-07	566/17951	0.200928	0.180659
PD_2014	M-LDL-L	Regulation of system process	2025-01-07	576/17951	0.204141	0.182282
PD_2014	M-LDL-L	Process utilizing autophagic mechanism	2025-01-07	604/17951	0.213077	0.188958
PD_2014	M-LDL-L	Dna repair	2025-01-07	615/17951	0.216564	0.190654
PD_2014	M-LDL-L	Cellular response to hormone stimulus	2025-01-07	621/17951	0.21846	0.190654
PD_2014	M-LDL-L	Modification dependent macromolecule catabolic process	2025-01-07	624/17951	0.219407	0.190654
PD_2014	M-LDL-L	Positive regulation of catabolic process	2025-01-07	635/17951	0.22287	0.192372
PD_2014	M-VLDL-L	Dermatan sulfate metabolic process	2025-01-13	9/17951	0.00650034	0.18233
PD_2014	M-VLDL-L	Diaphragm development	2025-01-13	9/17951	0.00650034	0.18233
PD_2014	M-VLDL-L	Heparan sulfate proteoglycan catabolic process	2025-01-13	9/17951	0.00650034	0.18233
PD_2014	M-VLDL-L	Vesicle tethering involved in exocytosis	2025-01-13	9/17951	0.00650034	0.18233
PD_2014	M-VLDL-L	Regulation of response to wounding	2025-02-13	179/17951	0.00717512	0.18233
PD_2014	M-VLDL-L	Rrna 3 end processing	2025-01-13	10/17951	0.00722019	0.18233
PD_2014	M-VLDL-L	Disaccharide metabolic process	2025-01-13	11/17951	0.00793955	0.18233
PD_2014	M-VLDL-L	Proteoglycan catabolic process	2025-01-13	11/17951	0.00793955	0.18233
PD_2014	M-VLDL-L	Vitamin k metabolic process	2025-01-13	11/17951	0.00793955	0.18233
PD_2014	M-VLDL-L	Cellular response to thyroid hormone stimulus	2025-01-13	12/17951	0.00865844	0.18233
PD_2014	M-VLDL-L	Dermatan sulfate proteoglycan metabolic process	2025-01-13	12/17951	0.00865844	0.18233
PD_2014	M-VLDL-L	Histone mrna catabolic process	2025-01-13	15/17951	0.0108122	0.18233
PD_2014	M-VLDL-L	Negative regulation of neuron projection regeneration	2025-01-13	16/17951	0.0115292	0.18233
PD_2014	M-VLDL-L	Heparin metabolic process	2025-01-13	17/17951	0.0122457	0.18233
PD_2014	M-VLDL-L	Positive regulation of amyloid beta formation	2025-01-13	20/17951	0.0143922	0.18233
PD_2014	M-VLDL-L	Thyroid hormone generation	2025-01-13	23/17951	0.0165345	0.18233
PD_2014	M-VLDL-L	Histone mrna metabolic process	2025-01-13	24/17951	0.0172476	0.18233
PD_2014	M-VLDL-L	Maturation of 5 8s rrna from tricistronic rrna transcript ssu rrna 5 8s rrna lsu rrna	2025-01-13	24/17951	0.0172476	0.18233
PD_2014	M-VLDL-L	Response to thyroid hormone	2025-01-13	24/17951	0.0172476	0.18233
PD_2014	M-VLDL-L	Decidualization	2025-01-13	25/17951	0.0179603	0.18233
PD_2014	M-VLDL-L	Multicellular organismal level iron ion homeostasis	2025-01-13	25/17951	0.0179603	0.18233
PD_2014	M-VLDL-L	Positive regulation of amyloid precursor protein catabolic process	2025-01-13	25/17951	0.0179603	0.18233
PD_2014	M-VLDL-L	Peptidyl glutamic acid modification	2025-01-13	27/17951	0.0193842	0.18233
PD_2014	M-VLDL-L	Glycosaminoglycan catabolic process	2025-01-13	28/17951	0.0200954	0.18233
PD_2014	M-VLDL-L	Thyroid hormone metabolic process	2025-01-13	29/17951	0.0208061	0.18233
PD_2014	M-VLDL-L	Positive regulation of amide metabolic process	2025-01-13	30/17951	0.0215164	0.18233
PD_2014	M-VLDL-L	Positive regulation of coagulation	2025-01-13	30/17951	0.0215164	0.18233
PD_2014	M-VLDL-L	Vesicle tethering	2025-01-13	32/17951	0.0229355	0.18233
PD_2014	M-VLDL-L	Aminoglycan catabolic process	2025-01-13	34/17951	0.0243527	0.18233
PD_2014	M-VLDL-L	Regulation of neuron projection regeneration	2025-01-13	34/17951	0.0243527	0.18233
PD_2014	M-VLDL-L	Glycoprotein catabolic process	2025-01-13	35/17951	0.0250606	0.18233
PD_2014	M-VLDL-L	Maternal placenta development	2025-01-13	35/17951	0.0250606	0.18233
PD_2014	M-VLDL-L	Maturation of 5 8s rrna	2025-01-13	35/17951	0.0250606	0.18233
PD_2014	M-VLDL-L	Vesicle docking involved in exocytosis	2025-01-13	35/17951	0.0250606	0.18233
PD_2014	M-VLDL-L	Nucleotide sugar metabolic process	2025-01-13	38/17951	0.0271815	0.19211
PD_2014	M-VLDL-L	Positive regulation of bmp signaling pathway	2025-01-13	40/17951	0.028593	0.196473
PD_2014	S-HDL-L	Hexose phosphate transport	2025-01-08	7/17951	0.00311596	0.09958
PD_2014	S-HDL-L	Vesicle tethering involved in exocytosis	2025-01-08	9/17951	0.00400467	0.09958
PD_2014	S-HDL-L	Rrna 3 end processing	2025-01-08	10/17951	0.00444876	0.09958
PD_2014	S-HDL-L	Cellular response to thyroid hormone stimulus	2025-01-08	12/17951	0.00533643	0.09958
PD_2014	S-HDL-L	Phosphate ion transmembrane transport	2025-01-08	14/17951	0.00622341	0.09958
PD_2014	S-HDL-L	Histone mrna catabolic process	2025-01-08	15/17951	0.00666664	0.09958
PD_2014	S-HDL-L	Amide catabolic process	2025-01-08	16/17951	0.0071097	0.09958
PD_2014	S-HDL-L	Xenobiotic transmembrane transport	2025-01-08	17/17951	0.00755258	0.09958
PD_2014	S-HDL-L	Thyroid hormone generation	2025-01-08	23/17951	0.0102063	0.09958
PD_2014	S-HDL-L	Histone mrna metabolic process	2025-01-08	24/17951	0.0106479	0.09958
PD_2014	S-HDL-L	Maturation of 5 8s rrna from tricistronic rrna transcript ssu rrna 5 8s rrna lsu rrna	2025-01-08	24/17951	0.0106479	0.09958
PD_2014	S-HDL-L	Response to thyroid hormone	2025-01-08	24/17951	0.0106479	0.09958
PD_2014	S-HDL-L	Decidualization	2025-01-08	25/17951	0.0110894	0.09958
PD_2014	S-HDL-L	Phosphate ion transport	2025-01-08	27/17951	0.0119719	0.09958
PD_2014	S-HDL-L	Thyroid hormone metabolic process	2025-01-08	29/17951	0.0128537	0.09958
PD_2014	S-HDL-L	Vesicle tethering	2025-01-08	32/17951	0.0141751	0.09958
PD_2014	S-HDL-L	Maternal placenta development	2025-01-08	35/17951	0.015495	0.09958
PD_2014	S-HDL-L	Maturation of 5 8s rrna	2025-01-08	35/17951	0.015495	0.09958
PD_2014	S-HDL-L	Vesicle docking involved in exocytosis	2025-01-08	35/17951	0.015495	0.09958
PD_2014	S-HDL-L	Membrane fission	2025-01-08	44/17951	0.0194453	0.115613
PD_2014	S-HDL-L	Collagen catabolic process	2025-01-08	45/17951	0.0198834	0.115613
PD_2014	S-HDL-L	Positive regulation of gene expression epigenetic	2025-01-08	54/17951	0.0238182	0.126187
PD_2014	S-HDL-L	Vesicle docking	2025-01-08	57/17951	0.0251268	0.126187
PD_2014	S-HDL-L	Maternal process involved in female pregnancy	2025-01-08	59/17951	0.0259983	0.126187
PD_2014	S-HDL-L	Protein localization to chromatin	2025-01-08	61/17951	0.0268692	0.126187
PD_2014	S-HDL-L	Xenobiotic transport	2025-01-08	61/17951	0.0268692	0.126187
PD_2014	S-HDL-L	Golgi to plasma membrane transport	2025-01-08	65/17951	0.0286088	0.128549
PD_2014	S-HDL-L	Vesicle targeting	2025-01-08	67/17951	0.0294776	0.128549
PD_2014	S-HDL-L	Exocytic process	2025-01-08	79/17951	0.0346761	0.146004
PD_2014	S-HDL-L	Energy homeostasis	2025-01-08	83/17951	0.0364035	0.146787
PD_2014	S-HDL-L	Membrane docking	2025-01-08	85/17951	0.0372662	0.146787
PD_2014	S-HDL-L	Rna 3 end processing	2025-01-08	90/17951	0.0394199	0.147452
PD_2014	S-HDL-L	Mitotic cytokinesis	2025-01-08	91/17951	0.0398502	0.147452
PD_2014	S-HDL-L	Carbohydrate derivative transport	2025-01-08	94/17951	0.0411399	0.147747
PD_2014	S-HDL-L	Collagen metabolic process	2025-01-08	107/17951	0.0467112	0.158383
PD_2014	S-HDL-L	Multicellular organismal level homeostasis	2025-02-08	814/17951	0.047941	0.158383
PD_2014	S-HDL-L	Post golgi vesicle mediated transport	2025-01-08	110/17951	0.0479929	0.158383
PD_2014	S-HDL-L	Phenol containing compound metabolic process	2025-01-08	115/17951	0.0501256	0.161069
PD_2014	S-HDL-L	Cytoskeleton dependent cytokinesis	2025-01-08	120/17951	0.0522542	0.163603
PD_2014	S-HDL-L	Nuclear transcribed mrna catabolic process	2025-01-08	126/17951	0.054803	0.165489
PD_2014	S-HDL-L	Protein localization to chromosome	2025-01-08	129/17951	0.0560751	0.165489
PD_2014	S-HDL-L	Inorganic anion transmembrane transport	2025-01-08	131/17951	0.0569224	0.165489
PD_2014	S-HDL-L	Erythrocyte homeostasis	2025-01-08	147/17951	0.0636765	0.174106
PD_2014	S-HDL-L	Placenta development	2025-01-08	151/17951	0.0653584	0.174106
PD_2014	S-HDL-L	Vesicle mediated transport to the plasma membrane	2025-01-08	157/17951	0.0678763	0.174106
PD_2014	S-HDL-L	Organophosphate ester transport	2025-01-08	158/17951	0.0682954	0.174106
PD_2014	S-HDL-L	Amide biosynthetic process	2025-01-08	160/17951	0.0691331	0.174106
PD_2014	S-HDL-L	Symbiont entry into host	2025-01-08	164/17951	0.0708064	0.174106
PD_2014	S-HDL-L	Transcription initiation at rna polymerase ii promoter	2025-01-08	167/17951	0.0720597	0.174106
PD_2014	S-HDL-L	Adaptive thermogenesis	2025-01-08	169/17951	0.0728943	0.174106
PD_2014	S-HDL-L	Inorganic anion transport	2025-01-08	172/17951	0.0741451	0.174106
PD_2014	S-HDL-L	Regulation of muscle contraction	2025-01-08	172/17951	0.0741451	0.174106
PD_2014	S-HDL-L	Myeloid cell homeostasis	2025-01-08	179/17951	0.0770579	0.177532
PD_2014	S-HDL-L	Cytokinesis	2025-01-08	189/17951	0.0812052	0.183038
PD_2014	S-HDL-L	Cellular modified amino acid metabolic process	2025-01-08	192/17951	0.0824462	0.183038
PD_2014	S-HDL-L	Biological process involved in interaction with host	2025-01-08	204/17951	0.0873954	0.190562
PD_2014	S-HDL-L	Dna templated transcription initiation	2025-01-08	208/17951	0.08904	0.190741
PD_2014	S-HDL-L	Multi multicellular organism process	2025-01-08	216/17951	0.0923214	0.193608
PD_2014	S-HDL-L	Vesicle localization	2025-01-08	219/17951	0.0935492	0.193608
PD_2014	S-HDL-L	Rrna processing	2025-01-08	224/17951	0.0955924	0.194539
PD_2014	S-LDL-L	Symbiont entry into host	2025-02-07	164/17951	0.00169048	0.061243
PD_2014	S-LDL-L	Mitotic cell cycle process	2025-03-07	774/17951	0.00245308	0.061243
PD_2014	S-LDL-L	Biological process involved in interaction with host	2025-02-07	204/17951	0.00259937	0.061243
PD_2014	S-LDL-L	Positive regulation of canonical nf kappab signal transduction	2025-02-07	213/17951	0.00282963	0.061243
PD_2014	S-LDL-L	Choline transport	2025-01-07	9/17951	0.00350486	0.061243
PD_2014	S-LDL-L	Vesicle tethering involved in exocytosis	2025-01-07	9/17951	0.00350486	0.061243
PD_2014	S-LDL-L	Mitotic cell cycle	2025-03-07	926/17951	0.00409494	0.061243
PD_2014	S-LDL-L	Cellular response to thyroid hormone stimulus	2025-01-07	12/17951	0.00467081	0.061243
PD_2014	S-LDL-L	Double strand break repair via break induced replication	2025-01-07	12/17951	0.00467081	0.061243
PD_2014	S-LDL-L	Positive regulation by symbiont of entry into host	2025-01-07	14/17951	0.00544746	0.061243
PD_2014	S-LDL-L	Regulation of dna templated dna replication initiation	2025-01-07	15/17951	0.00583559	0.061243
PD_2014	S-LDL-L	Biological process involved in symbiotic interaction	2025-02-07	314/17951	0.00604369	0.061243
PD_2014	S-LDL-L	Canonical nf kappab signal transduction	2025-02-07	314/17951	0.00604369	0.061243
PD_2014	S-LDL-L	Viral life cycle	2025-02-07	321/17951	0.00630834	0.061243
PD_2014	S-LDL-L	Mitotic dna replication	2025-01-07	17/17951	0.00661145	0.061243
PD_2014	S-LDL-L	Negative regulation of defense response to virus	2025-01-07	18/17951	0.00699919	0.061243
PD_2014	S-LDL-L	Dna unwinding involved in dna replication	2025-01-07	21/17951	0.00816163	0.0630323
PD_2014	S-LDL-L	Thyroid hormone generation	2025-01-07	23/17951	0.00893595	0.0630323
PD_2014	S-LDL-L	Positive regulation of viral life cycle	2025-01-07	24/17951	0.00932291	0.0630323
PD_2014	S-LDL-L	Response to thyroid hormone	2025-01-07	24/17951	0.00932291	0.0630323
PD_2014	S-LDL-L	Decidualization	2025-01-07	25/17951	0.00970974	0.0630323
PD_2014	S-LDL-L	Cell cycle process	2025-03-07	1305/17951	0.0107423	0.0630323
PD_2014	S-LDL-L	Viral process	2025-02-07	427/17951	0.0109519	0.0630323
PD_2014	S-LDL-L	Phosphatidylcholine biosynthetic process	2025-01-07	29/17951	0.0112558	0.0630323
PD_2014	S-LDL-L	Thyroid hormone metabolic process	2025-01-07	29/17951	0.0112558	0.0630323
PD_2014	S-LDL-L	Positive regulation of viral genome replication	2025-01-07	31/17951	0.012028	0.063708
PD_2014	S-LDL-L	Vesicle tethering	2025-01-07	32/17951	0.0124139	0.063708
PD_2014	S-LDL-L	Maternal placenta development	2025-01-07	35/17951	0.0135709	0.063708
PD_2014	S-LDL-L	Vesicle docking involved in exocytosis	2025-01-07	35/17951	0.0135709	0.063708
PD_2014	S-LDL-L	Establishment of organelle localization	2025-02-07	479/17951	0.0136517	0.063708
PD_2014	S-LDL-L	Dna replication initiation	2025-01-07	37/17951	0.0143416	0.0647687
PD_2014	S-LDL-L	Membrane fission	2025-01-07	44/17951	0.017035	0.0675156
PD_2014	S-LDL-L	Collagen catabolic process	2025-01-07	45/17951	0.0174192	0.0675156
PD_2014	S-LDL-L	Cell cycle dna replication	2025-01-07	46/17951	0.0178034	0.0675156
PD_2014	S-LDL-L	Regulation of dna templated dna replication	2025-01-07	49/17951	0.018955	0.0675156
PD_2014	S-LDL-L	Negative regulation of chromosome segregation	2025-01-07	51/17951	0.019722	0.0675156
PD_2014	S-LDL-L	Attachment of spindle microtubules to kinetochore	2025-01-07	53/17951	0.0204886	0.0675156
PD_2014	S-LDL-L	Regulation of mitotic sister chromatid segregation	2025-01-07	55/17951	0.0212547	0.0675156
PD_2014	S-LDL-L	Organelle localization	2025-02-07	605/17951	0.0212791	0.0675156
PD_2014	S-LDL-L	Cell cycle	2025-03-07	1684/17951	0.021607	0.0675156
PD_2014	S-LDL-L	Modulation by symbiont of entry into host	2025-01-07	56/17951	0.0216375	0.0675156
PD_2014	S-LDL-L	Vesicle docking	2025-01-07	57/17951	0.0220202	0.0675156
PD_2014	S-LDL-L	Interferon beta production	2025-01-07	59/17951	0.0227852	0.0675156
PD_2014	S-LDL-L	Maternal process involved in female pregnancy	2025-01-07	59/17951	0.0227852	0.0675156
PD_2014	S-LDL-L	Chromosome organization	2025-02-07	640/17951	0.0236585	0.0675156
PD_2014	S-LDL-L	Cell division	2025-02-07	644/17951	0.0239374	0.0675156
PD_2014	S-LDL-L	Mitotic sister chromatid separation	2025-01-07	63/17951	0.0243137	0.0675156
PD_2014	S-LDL-L	Negative regulation of nuclear division	2025-01-07	63/17951	0.0243137	0.0675156
PD_2014	S-LDL-L	Regulation of defense response to virus	2025-01-07	63/17951	0.0243137	0.0675156
PD_2014	S-LDL-L	Positive regulation of viral process	2025-01-07	64/17951	0.0246956	0.0675156
PD_2014	S-LDL-L	Golgi to plasma membrane transport	2025-01-07	65/17951	0.0250772	0.0675156
PD_2014	S-LDL-L	Regulation of biological process involved in symbiotic interaction	2025-01-07	65/17951	0.0250772	0.0675156
PD_2014	S-LDL-L	Vesicle targeting	2025-01-07	67/17951	0.0258402	0.0679817
PD_2014	S-LDL-L	Protein sumoylation	2025-01-07	68/17951	0.0262215	0.0679817
PD_2014	S-LDL-L	Phosphatidylcholine metabolic process	2025-01-07	76/17951	0.0292673	0.0744986
PD_2014	S-LDL-L	Exocytic process	2025-01-07	79/17951	0.0304073	0.0760184
PD_2014	S-LDL-L	Chromosome separation	2025-01-07	82/17951	0.0315463	0.0770601
PD_2014	S-LDL-L	Membrane docking	2025-01-07	85/17951	0.032684	0.0770601
PD_2014	S-LDL-L	Regulation of viral genome replication	2025-01-07	85/17951	0.032684	0.0770601
PD_2014	S-LDL-L	Proteolysis involved in protein catabolic process	2025-02-07	765/17951	0.0330258	0.0770601
PD_2014	S-LDL-L	Dna conformation change	2025-01-07	90/17951	0.0345777	0.0789332
PD_2014	S-LDL-L	Mitotic cytokinesis	2025-01-07	91/17951	0.0349561	0.0789332
PD_2014	S-LDL-L	Amine transport	2025-01-07	94/17951	0.0360904	0.0797744
PD_2014	S-LDL-L	Negative regulation of chromosome organization	2025-01-07	95/17951	0.0364683	0.0797744
PD_2014	S-LDL-L	Protein k48 linked ubiquitination	2025-01-07	99/17951	0.0379785	0.0817997
PD_2014	S-LDL-L	Metaphase chromosome alignment	2025-01-07	103/17951	0.0394866	0.0837594
PD_2014	S-LDL-L	Regulation of sister chromatid segregation	2025-01-07	105/17951	0.0402399	0.0840833
PD_2014	S-LDL-L	Collagen metabolic process	2025-01-07	107/17951	0.0409927	0.0843967
PD_2014	S-LDL-L	Post golgi vesicle mediated transport	2025-01-07	110/17951	0.0421209	0.0854627
PD_2014	S-LDL-L	Phenol containing compound metabolic process	2025-01-07	115/17951	0.0439988	0.087498
PD_2014	S-LDL-L	Organic cation transport	2025-01-07	116/17951	0.044374	0.087498
PD_2014	S-LDL-L	Regulation of mitotic nuclear division	2025-01-07	119/17951	0.0454988	0.0879766
PD_2014	S-LDL-L	Cytoskeleton dependent cytokinesis	2025-01-07	120/17951	0.0458735	0.0879766
PD_2014	S-LDL-L	Chromosome localization	2025-01-07	123/17951	0.0469968	0.0881688
PD_2014	S-LDL-L	Negative regulation of response to biotic stimulus	2025-01-07	124/17951	0.047371	0.0881688
PD_2014	S-LDL-L	Regulation of dna replication	2025-01-07	127/17951	0.0484928	0.0881688
PD_2014	S-LDL-L	Type i interferon production	2025-01-07	127/17951	0.0484928	0.0881688
PD_2014	S-LDL-L	Viral genome replication	2025-01-07	130/17951	0.0496135	0.0890499
PD_2014	S-LDL-L	Regulation of chromosome segregation	2025-01-07	132/17951	0.05036	0.0892456
PD_2014	S-LDL-L	Positive regulation of nf kappab transcription factor activity	2025-01-07	136/17951	0.0518515	0.0907401
PD_2014	S-LDL-L	Protein catabolic process	2025-02-07	1004/17951	0.0543944	0.094015
PD_2014	S-LDL-L	Mitotic cell cycle checkpoint signaling	2025-01-07	146/17951	0.0555714	0.0943611
PD_2014	S-LDL-L	Regulation of nuclear division	2025-01-07	147/17951	0.0559427	0.0943611
PD_2014	S-LDL-L	Peptidyl lysine modification	2025-01-07	149/17951	0.0566849	0.0944748
PD_2014	S-LDL-L	Placenta development	2025-01-07	151/17951	0.0574266	0.094585
PD_2014	S-LDL-L	Positive regulation of intracellular signal transduction	2025-02-07	1056/17951	0.059589	0.0959865
PD_2014	S-LDL-L	Vesicle mediated transport to the plasma membrane	2025-01-07	157/17951	0.0596488	0.0959865
PD_2014	S-LDL-L	Positive regulation of autophagy	2025-01-07	159/17951	0.0603885	0.0960726
PD_2014	S-LDL-L	Dna templated dna replication	2025-01-07	164/17951	0.0622356	0.0978988
PD_2014	S-LDL-L	Regulation of viral process	2025-01-07	168/17951	0.0637111	0.0991062
PD_2014	S-LDL-L	Regulation of muscle contraction	2025-01-07	172/17951	0.0651846	0.100284
PD_2014	S-LDL-L	Cytokinesis	2025-01-07	189/17951	0.0714247	0.106828
PD_2014	S-LDL-L	Cellular modified amino acid metabolic process	2025-01-07	192/17951	0.0725222	0.106828
PD_2014	S-LDL-L	Recombinational repair	2025-01-07	192/17951	0.0725222	0.106828
PD_2014	S-LDL-L	Cell cycle checkpoint signaling	2025-01-07	194/17951	0.0732532	0.106828
PD_2014	S-LDL-L	Mitotic sister chromatid segregation	2025-01-07	194/17951	0.0732532	0.106828
PD_2014	S-LDL-L	Negative regulation of mitotic cell cycle phase transition	2025-01-07	198/17951	0.0747138	0.107834
PD_2014	S-LDL-L	Glycerophospholipid biosynthetic process	2025-01-07	212/17951	0.0798104	0.114015
PD_2014	S-LDL-L	Multi multicellular organism process	2025-01-07	216/17951	0.0812621	0.114148
PD_2014	S-LDL-L	Positive regulation of dna binding transcription factor activity	2025-01-07	217/17951	0.0816247	0.114148
PD_2014	S-LDL-L	Vesicle localization	2025-01-07	219/17951	0.0823496	0.114148
PD_2014	S-LDL-L	Positive regulation of cellular catabolic process	2025-01-07	224/17951	0.0841597	0.115513
PD_2014	S-LDL-L	Sister chromatid segregation	2025-01-07	235/17951	0.088131	0.11979
PD_2014	S-LDL-L	Hormone metabolic process	2025-01-07	241/17951	0.090291	0.121546
PD_2014	S-LDL-L	Regulation of chromosome organization	2025-01-07	248/17951	0.0928054	0.122881
PD_2014	S-LDL-L	Negative regulation of mitotic cell cycle	2025-01-07	251/17951	0.0938812	0.122881
PD_2014	S-LDL-L	Regulation of muscle system process	2025-01-07	252/17951	0.0942396	0.122881
PD_2014	S-LDL-L	Phospholipid biosynthetic process	2025-01-07	255/17951	0.0953139	0.122881
PD_2014	S-LDL-L	Glycerolipid biosynthetic process	2025-01-07	256/17951	0.0956718	0.122881
PD_2014	S-LDL-L	Protein polyubiquitination	2025-01-07	274/17951	0.102093	0.129936
PD_2014	S-LDL-L	Organonitrogen compound catabolic process	2025-02-07	1448/17951	0.104037	0.13028
PD_2014	S-LDL-L	Dna replication	2025-01-07	280/17951	0.104224	0.13028
PD_2014	S-LDL-L	Mitotic nuclear division	2025-01-07	283/17951	0.105288	0.130446
PD_2014	S-LDL-L	Organic hydroxy compound transport	2025-01-07	286/17951	0.106351	0.130607
PD_2014	S-LDL-L	Macromolecule catabolic process	2025-02-07	1486/17951	0.108781	0.13177
PD_2014	S-LDL-L	Negative regulation of defense response	2025-01-07	294/17951	0.109181	0.13177
PD_2014	S-LDL-L	Golgi vesicle transport	2025-01-07	307/17951	0.113763	0.135807
PD_2014	S-LDL-L	Glycerophospholipid metabolic process	2025-01-07	309/17951	0.114466	0.135807
PD_2014	S-LDL-L	Defense response to virus	2025-01-07	312/17951	0.11552	0.135905
PD_2014	S-LDL-L	Double strand break repair	2025-01-07	318/17951	0.117624	0.136094
PD_2014	S-LDL-L	Negative regulation of cell cycle process	2025-01-07	318/17951	0.117624	0.136094
PD_2014	S-LDL-L	Nuclear chromosome segregation	2025-01-07	323/17951	0.119374	0.136987
PD_2014	S-LDL-L	Dna recombination	2025-01-07	345/17951	0.12704	0.14393
PD_2014	S-LDL-L	Proteolysis	2025-02-07	1631/17951	0.127481	0.14393
PD_2014	S-LDL-L	Exocytosis	2025-01-07	356/17951	0.130851	0.145377
PD_2014	S-LDL-L	Muscle contraction	2025-01-07	357/17951	0.131197	0.145377
PD_2014	S-LDL-L	Regulation of mitotic cell cycle phase transition	2025-01-07	361/17951	0.132579	0.145377
PD_2014	S-LDL-L	Negative regulation of organelle organization	2025-01-07	363/17951	0.133269	0.145377
PD_2014	S-LDL-L	Regulation of dna binding transcription factor activity	2025-01-07	366/17951	0.134304	0.145377
PD_2014	S-LDL-L	Regulation of autophagy	2025-01-07	368/17951	0.134993	0.145377
PD_2014	S-LDL-L	Phospholipid metabolic process	2025-01-07	387/17951	0.141516	0.151238
PD_2014	S-LDL-L	Glycerolipid metabolic process	2025-01-07	401/17951	0.146295	0.153995
PD_2014	S-LDL-L	Proteasome mediated ubiquitin dependent protein catabolic process	2025-01-07	401/17951	0.146295	0.153995
PD_2014	S-LDL-L	Biological process involved in interspecies interaction between organisms	2025-02-07	1780/17951	0.147584	0.154183
PD_2014	S-LDL-L	Negative regulation of cell cycle	2025-01-07	408/17951	0.148676	0.154183
PD_2014	S-LDL-L	Response to virus	2025-01-07	416/17951	0.151391	0.155843
PD_2014	S-LDL-L	Positive regulation of signaling	2025-02-07	1828/17951	0.154231	0.157608
PD_2014	S-LDL-L	Chromosome segregation	2025-01-07	429/17951	0.155786	0.157723
PD_2014	S-LDL-L	Negative regulation of response to external stimulus	2025-01-07	433/17951	0.157134	0.157723
PD_2014	S-LDL-L	Regulation of intracellular signal transduction	2025-02-07	1853/17951	0.157723	0.157723
PD_2014	S-LDL-L	Nitrogen compound transport	2025-02-07	1903/17951	0.164767	0.161423
PD_2014	S-LDL-L	Mitotic cell cycle phase transition	2025-01-07	459/17951	0.165853	0.161423
PD_2014	S-LDL-L	Regulation of cell cycle phase transition	2025-01-07	460/17951	0.166187	0.161423
PD_2014	S-LDL-L	Regulation of cellular catabolic process	2025-01-07	462/17951	0.166854	0.161423
PD_2014	S-LDL-L	Muscle system process	2025-01-07	463/17951	0.167188	0.161423
PD_2014	S-LDL-L	Intracellular signaling cassette	2025-02-07	1952/17951	0.171744	0.164686
PD_2014	S-LDL-L	Establishment of localization in cell	2025-02-07	1966/17951	0.17375	0.165476
PD_2014	S-LDL-L	Organelle fission	2025-01-07	498/17951	0.178787	0.169123
PD_2014	S-LDL-L	Regulation of dna metabolic process	2025-01-07	515/17951	0.184371	0.173235
PD_2014	S-LDL-L	Proteasomal protein catabolic process	2025-01-07	529/17951	0.188945	0.175785
PD_2014	S-LDL-L	Regulation of mitotic cell cycle	2025-01-07	531/17951	0.189597	0.175785
PD_2014	S-LDL-L	Regulation of hormone levels	2025-01-07	544/17951	0.193822	0.17765
PD_2014	S-LDL-L	Regulation of response to biotic stimulus	2025-01-07	545/17951	0.194146	0.17765
PD_2014	S-LDL-L	Cell cycle phase transition	2025-01-07	563/17951	0.199962	0.181484
PD_2014	S-LDL-L	Organic hydroxy compound metabolic process	2025-01-07	566/17951	0.200928	0.181484
PD_2014	S-LDL-L	Regulation of system process	2025-01-07	576/17951	0.204141	0.183203
PD_2014	S-LDL-L	Organophosphate biosynthetic process	2025-01-07	595/17951	0.210214	0.187452
PD_2014	S-LDL-L	Process utilizing autophagic mechanism	2025-01-07	604/17951	0.213077	0.188802
PD_2014	S-LDL-L	Dna repair	2025-01-07	615/17951	0.216564	0.190685
PD_2014	S-LDL-L	Cellular response to hormone stimulus	2025-01-07	621/17951	0.21846	0.190788
PD_2014	S-LDL-L	Modification dependent macromolecule catabolic process	2025-01-07	624/17951	0.219407	0.190788
PD_2014	S-LDL-L	Positive regulation of catabolic process	2025-01-07	635/17951	0.22287	0.192603
PD_2014	S-VLDL-L	Negative regulation of tubulin deacetylation	2025-01-11	6/17951	0.00367156	0.126726
PD_2014	S-VLDL-L	Positive regulation of protein localization to synapse	2025-01-11	6/17951	0.00367156	0.126726
PD_2014	S-VLDL-L	Intracellular distribution of mitochondria	2025-01-11	7/17951	0.00428229	0.126726
PD_2014	S-VLDL-L	Negative regulation of establishment of protein localization to mitochondrion	2025-01-11	7/17951	0.00428229	0.126726
PD_2014	S-VLDL-L	Plus end directed organelle transport along microtubule	2025-01-11	7/17951	0.00428229	0.126726
PD_2014	S-VLDL-L	Regulation of lipid kinase activity	2025-01-11	8/17951	0.00489268	0.126726
PD_2014	S-VLDL-L	Dermatan sulfate metabolic process	2025-01-11	9/17951	0.00550274	0.126726
PD_2014	S-VLDL-L	Diaphragm development	2025-01-11	9/17951	0.00550274	0.126726
PD_2014	S-VLDL-L	Heparan sulfate proteoglycan catabolic process	2025-01-11	9/17951	0.00550274	0.126726
PD_2014	S-VLDL-L	Vesicle tethering involved in exocytosis	2025-01-11	9/17951	0.00550274	0.126726
PD_2014	S-VLDL-L	Cellular response to brain derived neurotrophic factor stimulus	2025-01-11	10/17951	0.00611245	0.126726
PD_2014	S-VLDL-L	Rrna 3 end processing	2025-01-11	10/17951	0.00611245	0.126726
PD_2014	S-VLDL-L	Disaccharide metabolic process	2025-01-11	11/17951	0.00672182	0.126726
PD_2014	S-VLDL-L	Internal protein amino acid acetylation	2025-01-11	11/17951	0.00672182	0.126726
PD_2014	S-VLDL-L	Proteoglycan catabolic process	2025-01-11	11/17951	0.00672182	0.126726
PD_2014	S-VLDL-L	Vitamin k metabolic process	2025-01-11	11/17951	0.00672182	0.126726
PD_2014	S-VLDL-L	Cellular response to thyroid hormone stimulus	2025-01-11	12/17951	0.00733086	0.126726
PD_2014	S-VLDL-L	Dermatan sulfate proteoglycan metabolic process	2025-01-11	12/17951	0.00733086	0.126726
PD_2014	S-VLDL-L	Negative regulation of membrane potential	2025-01-11	13/17951	0.00793955	0.126726
PD_2014	S-VLDL-L	Regulation of long term synaptic depression	2025-01-11	14/17951	0.00854791	0.126726
PD_2014	S-VLDL-L	Histone mrna catabolic process	2025-01-11	15/17951	0.00915592	0.126726
PD_2014	S-VLDL-L	Regulation of cellular response to heat	2025-01-11	16/17951	0.0097636	0.126726
PD_2014	S-VLDL-L	Heparin metabolic process	2025-01-11	17/17951	0.0103709	0.126726
PD_2014	S-VLDL-L	Rrna metabolic process	2025-02-11	265/17951	0.0109364	0.126726
PD_2014	S-VLDL-L	Axonal transport of mitochondrion	2025-01-11	18/17951	0.0109779	0.126726
PD_2014	S-VLDL-L	Mitochondrion distribution	2025-01-11	19/17951	0.0115846	0.126726
PD_2014	S-VLDL-L	Regulation of superoxide anion generation	2025-01-11	20/17951	0.0121909	0.126726
PD_2014	S-VLDL-L	Response to lead ion	2025-01-11	21/17951	0.0127969	0.126726
PD_2014	S-VLDL-L	Regulation of protein localization to synapse	2025-01-11	22/17951	0.0134025	0.126726
PD_2014	S-VLDL-L	Thyroid hormone generation	2025-01-11	23/17951	0.0140079	0.126726
PD_2014	S-VLDL-L	Tubulin deacetylation	2025-01-11	23/17951	0.0140079	0.126726
PD_2014	S-VLDL-L	Histone mrna metabolic process	2025-01-11	24/17951	0.0146128	0.126726
PD_2014	S-VLDL-L	Inclusion body assembly	2025-01-11	24/17951	0.0146128	0.126726
PD_2014	S-VLDL-L	Maturation of 5 8s rrna from tricistronic rrna transcript ssu rrna 5 8s rrna lsu rrna	2025-01-11	24/17951	0.0146128	0.126726
PD_2014	S-VLDL-L	Response to thyroid hormone	2025-01-11	24/17951	0.0146128	0.126726
PD_2014	S-VLDL-L	Decidualization	2025-01-11	25/17951	0.0152175	0.126726
PD_2014	S-VLDL-L	Astrocyte activation	2025-01-11	26/17951	0.0158218	0.126726
PD_2014	S-VLDL-L	Establishment of mitochondrion localization microtubule mediated	2025-01-11	27/17951	0.0164257	0.126726
PD_2014	S-VLDL-L	Peptidyl glutamic acid modification	2025-01-11	27/17951	0.0164257	0.126726
PD_2014	S-VLDL-L	Glycosaminoglycan catabolic process	2025-01-11	28/17951	0.0170293	0.126726
PD_2014	S-VLDL-L	Regulation of protein deacetylation	2025-01-11	29/17951	0.0176326	0.126726
PD_2014	S-VLDL-L	Regulation of superoxide metabolic process	2025-01-11	29/17951	0.0176326	0.126726
PD_2014	S-VLDL-L	Thyroid hormone metabolic process	2025-01-11	29/17951	0.0176326	0.126726
PD_2014	S-VLDL-L	Positive regulation of coagulation	2025-01-11	30/17951	0.0182356	0.126726
PD_2014	S-VLDL-L	Regulation of mitochondrial fission	2025-01-11	30/17951	0.0182356	0.126726
PD_2014	S-VLDL-L	Long term synaptic depression	2025-01-11	32/17951	0.0194405	0.126726
PD_2014	S-VLDL-L	Vesicle tethering	2025-01-11	32/17951	0.0194405	0.126726
PD_2014	S-VLDL-L	Establishment of mitochondrion localization	2025-01-11	33/17951	0.0200424	0.126726
PD_2014	S-VLDL-L	Aminoglycan catabolic process	2025-01-11	34/17951	0.020644	0.126726
PD_2014	S-VLDL-L	Stress granule assembly	2025-01-11	34/17951	0.020644	0.126726
PD_2014	S-VLDL-L	Glycoprotein catabolic process	2025-01-11	35/17951	0.0212453	0.126726
PD_2014	S-VLDL-L	Maternal placenta development	2025-01-11	35/17951	0.0212453	0.126726
PD_2014	S-VLDL-L	Maturation of 5 8s rrna	2025-01-11	35/17951	0.0212453	0.126726
PD_2014	S-VLDL-L	Vesicle docking involved in exocytosis	2025-01-11	35/17951	0.0212453	0.126726
PD_2014	S-VLDL-L	Positive regulation of microtubule polymerization or depolymerization	2025-01-11	36/17951	0.0218462	0.127941
PD_2014	S-VLDL-L	Positive regulation of axon extension	2025-01-11	37/17951	0.0224468	0.129111
PD_2014	S-VLDL-L	Nucleotide sugar metabolic process	2025-01-11	38/17951	0.0230471	0.130238
PD_2014	S-VLDL-L	Mitochondrial fission	2025-01-11	40/17951	0.0242466	0.134084
PD_2014	S-VLDL-L	Amyloid fibril formation	2025-01-11	42/17951	0.0254448	0.134084
PD_2014	S-VLDL-L	Protein deacetylation	2025-01-11	42/17951	0.0254448	0.134084
PD_2014	S-VLDL-L	Superoxide anion generation	2025-01-11	42/17951	0.0254448	0.134084
PD_2014	S-VLDL-L	Astrocyte development	2025-01-11	44/17951	0.0266416	0.134084
PD_2014	S-VLDL-L	Membrane fission	2025-01-11	44/17951	0.0266416	0.134084
PD_2014	S-VLDL-L	Ventricular septum morphogenesis	2025-01-11	44/17951	0.0266416	0.134084
PD_2014	S-VLDL-L	Collagen catabolic process	2025-01-11	45/17951	0.0272395	0.134984
PD_2014	S-VLDL-L	Fat soluble vitamin metabolic process	2025-01-11	47/17951	0.0284344	0.136699
PD_2014	S-VLDL-L	Regulation of establishment of protein localization to mitochondrion	2025-01-11	47/17951	0.0284344	0.136699
PD_2014	S-VLDL-L	Sulfur compound catabolic process	2025-01-11	48/17951	0.0290313	0.137517
PD_2014	S-VLDL-L	Leukocyte activation involved in inflammatory response	2025-01-11	52/17951	0.0314156	0.142523
PD_2014	S-VLDL-L	Mitochondrion localization	2025-01-11	52/17951	0.0314156	0.142523
PD_2014	S-VLDL-L	Response to nerve growth factor	2025-01-11	52/17951	0.0314156	0.142523
PD_2014	S-VLDL-L	Negative regulation of synaptic transmission	2025-01-11	54/17951	0.0326058	0.145051
PD_2014	S-VLDL-L	Establishment of organelle localization	2025-02-11	479/17951	0.0333221	0.145051
PD_2014	S-VLDL-L	Vesicle docking	2025-01-11	57/17951	0.0343886	0.145051
PD_2014	S-VLDL-L	Glial cell activation	2025-01-11	58/17951	0.0349821	0.145051
PD_2014	S-VLDL-L	Macromolecule deacylation	2025-01-11	58/17951	0.0349821	0.145051
PD_2014	S-VLDL-L	Protein acetylation	2025-01-11	58/17951	0.0349821	0.145051
PD_2014	S-VLDL-L	Cytoplasmic microtubule organization	2025-01-11	59/17951	0.0355754	0.145051
PD_2014	S-VLDL-L	Maternal process involved in female pregnancy	2025-01-11	59/17951	0.0355754	0.145051
PD_2014	S-VLDL-L	Regulation of microtubule polymerization	2025-01-11	61/17951	0.0367609	0.148011
PD_2014	S-VLDL-L	Heart valve morphogenesis	2025-01-11	62/17951	0.0373532	0.148539
PD_2014	S-VLDL-L	Golgi to plasma membrane transport	2025-01-11	65/17951	0.039128	0.150976
PD_2014	S-VLDL-L	Skeletal system development	2025-02-11	531/17951	0.0402529	0.150976
PD_2014	S-VLDL-L	Axonal transport	2025-01-11	67/17951	0.0403096	0.150976
PD_2014	S-VLDL-L	Oligosaccharide metabolic process	2025-01-11	67/17951	0.0403096	0.150976
PD_2014	S-VLDL-L	Vesicle targeting	2025-01-11	67/17951	0.0403096	0.150976
PD_2014	S-VLDL-L	Cellular response to heat	2025-01-11	69/17951	0.0414898	0.152262
PD_2014	S-VLDL-L	Positive regulation of reactive oxygen species metabolic process	2025-01-11	70/17951	0.0420794	0.152262
PD_2014	S-VLDL-L	Activation of cysteine type endopeptidase activity involved in apoptotic process	2025-01-11	72/17951	0.0432577	0.152262
PD_2014	S-VLDL-L	Cardiac septum morphogenesis	2025-01-11	73/17951	0.0438463	0.152262
PD_2014	S-VLDL-L	Regulation of mitochondrial membrane potential	2025-01-11	73/17951	0.0438463	0.152262
PD_2014	S-VLDL-L	Superoxide metabolic process	2025-01-11	73/17951	0.0438463	0.152262
PD_2014	S-VLDL-L	Heart valve development	2025-01-11	74/17951	0.0444346	0.152262
PD_2014	S-VLDL-L	Regulation of coagulation	2025-01-11	74/17951	0.0444346	0.152262
PD_2014	S-VLDL-L	Ventricular septum development	2025-01-11	75/17951	0.0450226	0.152585
PD_2014	S-VLDL-L	Positive regulation of axonogenesis	2025-01-11	77/17951	0.0461975	0.152585
PD_2014	S-VLDL-L	Protein localization to synapse	2025-01-11	78/17951	0.0467845	0.152585
PD_2014	S-VLDL-L	Regulation of axon extension	2025-01-11	78/17951	0.0467845	0.152585
PD_2014	S-VLDL-L	Axo dendritic transport	2025-01-11	79/17951	0.0473712	0.152585
PD_2014	S-VLDL-L	Exocytic process	2025-01-11	79/17951	0.0473712	0.152585
PD_2014	S-VLDL-L	Neuroinflammatory response	2025-01-11	84/17951	0.0502996	0.15641
PD_2014	S-VLDL-L	Membrane docking	2025-01-11	85/17951	0.0508843	0.15641
PD_2014	S-VLDL-L	Organelle localization	2025-02-11	605/17951	0.0509903	0.15641
PD_2014	S-VLDL-L	Central nervous system neuron development	2025-01-11	86/17951	0.0514686	0.15641
PD_2014	S-VLDL-L	Fibroblast growth factor receptor signaling pathway	2025-01-11	87/17951	0.0520527	0.15641
PD_2014	S-VLDL-L	Astrocyte differentiation	2025-01-11	88/17951	0.0526364	0.15641
PD_2014	S-VLDL-L	Proteoglycan metabolic process	2025-01-11	89/17951	0.0532198	0.15641
PD_2014	S-VLDL-L	Rna 3 end processing	2025-01-11	90/17951	0.0538028	0.15641
PD_2014	S-VLDL-L	Mitotic cytokinesis	2025-01-11	91/17951	0.0543855	0.15641
PD_2014	S-VLDL-L	Mucopolysaccharide metabolic process	2025-01-11	91/17951	0.0543855	0.15641
PD_2014	S-VLDL-L	Organelle transport along microtubule	2025-01-11	91/17951	0.0543855	0.15641
PD_2014	S-VLDL-L	Positive regulation of protein polymerization	2025-01-11	91/17951	0.0543855	0.15641
PD_2014	S-VLDL-L	Macromolecule catabolic process	2025-03-11	1486/17951	0.056468	0.157733
PD_2014	S-VLDL-L	Regulation of extent of cell growth	2025-01-11	95/17951	0.0567132	0.157733
PD_2014	S-VLDL-L	Microtubule polymerization	2025-01-11	96/17951	0.0572943	0.157733
PD_2014	S-VLDL-L	Protein acylation	2025-01-11	96/17951	0.0572943	0.157733
PD_2014	S-VLDL-L	Regulation of microtubule polymerization or depolymerization	2025-01-11	96/17951	0.0572943	0.157733
PD_2014	S-VLDL-L	Regulation of calcium mediated signaling	2025-01-11	98/17951	0.0584555	0.159566
PD_2014	S-VLDL-L	Axon extension	2025-01-11	106/17951	0.0630875	0.16934
PD_2014	S-VLDL-L	Response to heat	2025-01-11	106/17951	0.0630875	0.16934
PD_2014	S-VLDL-L	Collagen metabolic process	2025-01-11	107/17951	0.063665	0.169478
PD_2014	S-VLDL-L	Protein localization to cell junction	2025-01-11	108/17951	0.0642422	0.169613
PD_2014	S-VLDL-L	Cardiac septum development	2025-01-11	109/17951	0.0648191	0.169744
PD_2014	S-VLDL-L	Post golgi vesicle mediated transport	2025-01-11	110/17951	0.0653956	0.169873
PD_2014	S-VLDL-L	Macrophage activation	2025-01-11	112/17951	0.0665478	0.171483
PD_2014	S-VLDL-L	Phenol containing compound metabolic process	2025-01-11	115/17951	0.0682736	0.17316
PD_2014	S-VLDL-L	Vitamin metabolic process	2025-01-11	115/17951	0.0682736	0.17316
PD_2014	S-VLDL-L	Cytoskeleton dependent cytokinesis	2025-01-11	120/17951	0.0711435	0.176735
PD_2014	S-VLDL-L	Aminoglycan metabolic process	2025-01-11	122/17951	0.0722892	0.176735
PD_2014	S-VLDL-L	Positive regulation of lipid metabolic process	2025-01-11	124/17951	0.0734336	0.176735
PD_2014	S-VLDL-L	Response to fibroblast growth factor	2025-01-11	124/17951	0.0734336	0.176735
PD_2014	S-VLDL-L	Memory	2025-01-11	125/17951	0.0740054	0.176735
PD_2014	S-VLDL-L	Nuclear transcribed mrna catabolic process	2025-01-11	126/17951	0.0745768	0.176735
PD_2014	S-VLDL-L	Xenobiotic metabolic process	2025-01-11	126/17951	0.0745768	0.176735
PD_2014	S-VLDL-L	Cardiac chamber morphogenesis	2025-01-11	128/17951	0.0757186	0.176735
PD_2014	S-VLDL-L	Cardiac ventricle development	2025-01-11	128/17951	0.0757186	0.176735
PD_2014	S-VLDL-L	Positive regulation of cysteine type endopeptidase activity	2025-01-11	128/17951	0.0757186	0.176735
PD_2014	S-VLDL-L	Protein localization to mitochondrion	2025-01-11	128/17951	0.0757186	0.176735
PD_2014	S-VLDL-L	Monocarboxylic acid catabolic process	2025-01-11	132/17951	0.0779985	0.180746
PD_2014	S-VLDL-L	Negative regulation of establishment of protein localization	2025-01-11	134/17951	0.0791365	0.182073
PD_2014	S-VLDL-L	Glial cell development	2025-01-11	135/17951	0.079705	0.182081
PD_2014	S-VLDL-L	Microtubule polymerization or depolymerization	2025-01-11	137/17951	0.0808411	0.182098
PD_2014	S-VLDL-L	Response to growth factor	2025-02-11	785/17951	0.0808713	0.182098
PD_2014	S-VLDL-L	Regulation of wound healing	2025-01-11	138/17951	0.0814087	0.182098
PD_2014	S-VLDL-L	Response to endogenous stimulus	2025-03-11	1735/17951	0.0825027	0.183273
PD_2014	S-VLDL-L	Regulation of axonogenesis	2025-01-11	141/17951	0.0831095	0.183356
PD_2014	S-VLDL-L	Regulation of reactive oxygen species metabolic process	2025-01-11	148/17951	0.087067	0.190719
PD_2014	S-VLDL-L	Regulation of mitochondrion organization	2025-01-11	149/17951	0.087631	0.190719
PD_2014	S-VLDL-L	Placenta development	2025-01-11	151/17951	0.0887582	0.191876
PD_2014	S-VLDL-L	Cellular response to reactive oxygen species	2025-01-11	154/17951	0.0904467	0.194222
PD_2014	S-VLDL-L	Vesicle mediated transport to the plasma membrane	2025-01-11	157/17951	0.0921323	0.196532
PD_2014	S-VLDL-L	Regulation of cysteine type endopeptidase activity involved in apoptotic process	2025-01-11	160/17951	0.093815	0.19696
PD_2014	S-VLDL-L	Regulation of microtubule cytoskeleton organization	2025-01-11	161/17951	0.0943753	0.19696
PD_2014	S-VLDL-L	Small molecule metabolic process	2025-03-11	1836/17951	0.0944184	0.19696
PD_2014	S-VLDL-L	Positive regulation of cell growth	2025-01-11	162/17951	0.0949353	0.19696
PD_2014	S-VLDL-L	Neuron projection extension	2025-01-11	164/17951	0.0960543	0.19696
PD_2014	S-VLDL-L	Symbiont entry into host	2025-01-11	164/17951	0.0960543	0.19696
PD_2014	S-VLDL-L	Positive regulation of peptidase activity	2025-01-11	165/17951	0.0966133	0.19696
PD_2014	S-VLDL-L	Positive regulation of developmental growth	2025-01-11	168/17951	0.0982885	0.198993
PD_2014	S-VLDL-L	Cardiac chamber development	2025-01-11	169/17951	0.0988462	0.198993
PD_2014	XL-HDL-L	Intracellular magnesium ion homeostasis	2025-01-14	5/17951	0.00389386	0.114476
PD_2014	XL-HDL-L	Cellular response to magnesium ion	2025-01-14	7/17951	0.00544746	0.114476
PD_2014	XL-HDL-L	Regulation of mitochondrial transcription	2025-01-14	8/17951	0.00622341	0.114476
PD_2014	XL-HDL-L	Dermatan sulfate metabolic process	2025-01-14	9/17951	0.00699881	0.114476
PD_2014	XL-HDL-L	Heparan sulfate proteoglycan catabolic process	2025-01-14	9/17951	0.00699881	0.114476
PD_2014	XL-HDL-L	Vesicle tethering involved in exocytosis	2025-01-14	9/17951	0.00699881	0.114476
PD_2014	XL-HDL-L	Rrna 3 end processing	2025-01-14	10/17951	0.00777364	0.114476
PD_2014	XL-HDL-L	Disaccharide metabolic process	2025-01-14	11/17951	0.00854791	0.114476
PD_2014	XL-HDL-L	Golgi ribbon formation	2025-01-14	11/17951	0.00854791	0.114476
PD_2014	XL-HDL-L	Proteoglycan catabolic process	2025-01-14	11/17951	0.00854791	0.114476
PD_2014	XL-HDL-L	Vitamin k metabolic process	2025-01-14	11/17951	0.00854791	0.114476
PD_2014	XL-HDL-L	Cellular response to thyroid hormone stimulus	2025-01-14	12/17951	0.00932161	0.114476
PD_2014	XL-HDL-L	Dermatan sulfate proteoglycan metabolic process	2025-01-14	12/17951	0.00932161	0.114476
PD_2014	XL-HDL-L	Double strand break repair via break induced replication	2025-01-14	12/17951	0.00932161	0.114476
PD_2014	XL-HDL-L	Magnesium ion homeostasis	2025-01-14	12/17951	0.00932161	0.114476
PD_2014	XL-HDL-L	Histone mrna catabolic process	2025-01-14	15/17951	0.0116394	0.121143
PD_2014	XL-HDL-L	Regulation of dna templated dna replication initiation	2025-01-14	15/17951	0.0116394	0.121143
PD_2014	XL-HDL-L	Heparin metabolic process	2025-01-14	17/17951	0.0131818	0.121143
PD_2014	XL-HDL-L	Mitotic dna replication	2025-01-14	17/17951	0.0131818	0.121143
PD_2014	XL-HDL-L	Magnesium ion transport	2025-01-14	19/17951	0.0147219	0.121143
PD_2014	XL-HDL-L	Response to magnesium ion	2025-01-14	20/17951	0.0154911	0.121143
PD_2014	XL-HDL-L	Dna unwinding involved in dna replication	2025-01-14	21/17951	0.0162598	0.121143
PD_2014	XL-HDL-L	G protein coupled acetylcholine receptor signaling pathway	2025-01-14	21/17951	0.0162598	0.121143
PD_2014	XL-HDL-L	Mitochondrial transcription	2025-01-14	22/17951	0.0170279	0.121143
PD_2014	XL-HDL-L	Thyroid hormone generation	2025-01-14	23/17951	0.0177955	0.121143
PD_2014	XL-HDL-L	Histone mrna metabolic process	2025-01-14	24/17951	0.0185625	0.121143
PD_2014	XL-HDL-L	Maturation of 5 8s rrna from tricistronic rrna transcript ssu rrna 5 8s rrna lsu rrna	2025-01-14	24/17951	0.0185625	0.121143
PD_2014	XL-HDL-L	Response to thyroid hormone	2025-01-14	24/17951	0.0185625	0.121143
PD_2014	XL-HDL-L	Decidualization	2025-01-14	25/17951	0.0193289	0.121143
PD_2014	XL-HDL-L	Peptidyl glutamic acid modification	2025-01-14	27/17951	0.0208602	0.121143
PD_2014	XL-HDL-L	Glycosaminoglycan catabolic process	2025-01-14	28/17951	0.0216249	0.121143
PD_2014	XL-HDL-L	Thyroid hormone metabolic process	2025-01-14	29/17951	0.0223892	0.121143
PD_2014	XL-HDL-L	Positive regulation of coagulation	2025-01-14	30/17951	0.0231529	0.121143
PD_2014	XL-HDL-L	Golgi vesicle transport	2025-02-14	307/17951	0.0231651	0.121143
PD_2014	XL-HDL-L	Vesicle tethering	2025-01-14	32/17951	0.0246785	0.121143
PD_2014	XL-HDL-L	Regulation of mitochondrial gene expression	2025-01-14	33/17951	0.0254405	0.121143
PD_2014	XL-HDL-L	Aminoglycan catabolic process	2025-01-14	34/17951	0.026202	0.121143
PD_2014	XL-HDL-L	Glycoprotein catabolic process	2025-01-14	35/17951	0.0269629	0.121143
PD_2014	XL-HDL-L	Maternal placenta development	2025-01-14	35/17951	0.0269629	0.121143
PD_2014	XL-HDL-L	Maturation of 5 8s rrna	2025-01-14	35/17951	0.0269629	0.121143
PD_2014	XL-HDL-L	Vesicle docking involved in exocytosis	2025-01-14	35/17951	0.0269629	0.121143
PD_2014	XL-HDL-L	Dna replication initiation	2025-01-14	37/17951	0.0284831	0.124926
PD_2014	XL-HDL-L	Membrane fission	2025-01-14	44/17951	0.0337863	0.138371
PD_2014	XL-HDL-L	Collagen catabolic process	2025-01-14	45/17951	0.0345417	0.138371
PD_2014	XL-HDL-L	Cell cycle dna replication	2025-01-14	46/17951	0.0352965	0.138371
PD_2014	XL-HDL-L	Fat soluble vitamin metabolic process	2025-01-14	47/17951	0.0360508	0.138371
PD_2014	XL-HDL-L	Response to acetylcholine	2025-01-14	47/17951	0.0360508	0.138371
PD_2014	XL-HDL-L	Sulfur compound catabolic process	2025-01-14	48/17951	0.0368046	0.138371
PD_2014	XL-HDL-L	Postsynaptic signal transduction	2025-01-14	49/17951	0.0375578	0.138371
PD_2014	XL-HDL-L	Regulation of dna templated dna replication	2025-01-14	49/17951	0.0375578	0.138371
PD_2014	XL-HDL-L	Positive regulation of gene expression epigenetic	2025-01-14	54/17951	0.0413157	0.149231
PD_2014	XL-HDL-L	Mitochondrial rna metabolic process	2025-01-14	56/17951	0.042815	0.151414
PD_2014	XL-HDL-L	Vesicle docking	2025-01-14	57/17951	0.0435638	0.151414
PD_2014	XL-HDL-L	Maternal process involved in female pregnancy	2025-01-14	59/17951	0.0450599	0.153713
PD_2014	XL-HDL-L	Protein localization to chromatin	2025-01-14	61/17951	0.0465538	0.155922
PD_2014	XL-HDL-L	Golgi to plasma membrane transport	2025-01-14	65/17951	0.049535	0.162049
PD_2014	XL-HDL-L	Oligosaccharide metabolic process	2025-01-14	67/17951	0.0510224	0.162049
PD_2014	XL-HDL-L	Vesicle targeting	2025-01-14	67/17951	0.0510224	0.162049
PD_2014	XL-HDL-L	Regulation of coagulation	2025-01-14	74/17951	0.0562113	0.175504
PD_2014	XL-HDL-L	Exocytic process	2025-01-14	79/17951	0.0599014	0.183908
PD_2014	XL-HDL-L	Membrane docking	2025-01-14	85/17951	0.064312	0.191756
PD_2014	XL-HDL-L	Proteoglycan metabolic process	2025-01-14	89/17951	0.0672416	0.191756
PD_2014	XL-HDL-L	Dna conformation change	2025-01-14	90/17951	0.0679727	0.191756
PD_2014	XL-HDL-L	Rna 3 end processing	2025-01-14	90/17951	0.0679727	0.191756
PD_2014	XL-HDL-L	Mitotic cytokinesis	2025-01-14	91/17951	0.0687033	0.191756
PD_2014	XL-HDL-L	Mucopolysaccharide metabolic process	2025-01-14	91/17951	0.0687033	0.191756
PD_2014	XL-VLDL-L	Negative regulation of tubulin deacetylation	2025-01-13	6/17951	0.00433791	0.139609
PD_2014	XL-VLDL-L	Positive regulation of protein localization to synapse	2025-01-13	6/17951	0.00433791	0.139609
PD_2014	XL-VLDL-L	Intracellular distribution of mitochondria	2025-01-13	7/17951	0.0050592	0.139609
PD_2014	XL-VLDL-L	Negative regulation of establishment of protein localization to mitochondrion	2025-01-13	7/17951	0.0050592	0.139609
PD_2014	XL-VLDL-L	Plus end directed organelle transport along microtubule	2025-01-13	7/17951	0.0050592	0.139609
PD_2014	XL-VLDL-L	Golgi organization	2025-02-13	157/17951	0.00556517	0.139609
PD_2014	XL-VLDL-L	Regulation of lipid kinase activity	2025-01-13	8/17951	0.00578001	0.139609
PD_2014	XL-VLDL-L	Dermatan sulfate metabolic process	2025-01-13	9/17951	0.00650034	0.139609
PD_2014	XL-VLDL-L	Heparan sulfate proteoglycan catabolic process	2025-01-13	9/17951	0.00650034	0.139609
PD_2014	XL-VLDL-L	Vesicle tethering involved in exocytosis	2025-01-13	9/17951	0.00650034	0.139609
PD_2014	XL-VLDL-L	Cellular response to brain derived neurotrophic factor stimulus	2025-01-13	10/17951	0.00722019	0.139609
PD_2014	XL-VLDL-L	Rrna 3 end processing	2025-01-13	10/17951	0.00722019	0.139609
PD_2014	XL-VLDL-L	Disaccharide metabolic process	2025-01-13	11/17951	0.00793955	0.139609
PD_2014	XL-VLDL-L	Golgi ribbon formation	2025-01-13	11/17951	0.00793955	0.139609
PD_2014	XL-VLDL-L	Internal protein amino acid acetylation	2025-01-13	11/17951	0.00793955	0.139609
PD_2014	XL-VLDL-L	Negative regulation of excitatory postsynaptic potential	2025-01-13	11/17951	0.00793955	0.139609
PD_2014	XL-VLDL-L	Negative regulation of mesenchymal cell apoptotic process	2025-01-13	11/17951	0.00793955	0.139609
PD_2014	XL-VLDL-L	Proteoglycan catabolic process	2025-01-13	11/17951	0.00793955	0.139609
PD_2014	XL-VLDL-L	Vitamin k metabolic process	2025-01-13	11/17951	0.00793955	0.139609
PD_2014	XL-VLDL-L	Cellular response to thyroid hormone stimulus	2025-01-13	12/17951	0.00865844	0.139609
PD_2014	XL-VLDL-L	Dermatan sulfate proteoglycan metabolic process	2025-01-13	12/17951	0.00865844	0.139609
PD_2014	XL-VLDL-L	Negative regulation of membrane potential	2025-01-13	13/17951	0.00937684	0.139609
PD_2014	XL-VLDL-L	Regulation of long term synaptic depression	2025-01-13	14/17951	0.0100948	0.139609
PD_2014	XL-VLDL-L	Histone mrna catabolic process	2025-01-13	15/17951	0.0108122	0.139609
PD_2014	XL-VLDL-L	Mesenchymal cell apoptotic process	2025-01-13	16/17951	0.0115292	0.139609
PD_2014	XL-VLDL-L	Regulation of cellular response to heat	2025-01-13	16/17951	0.0115292	0.139609
PD_2014	XL-VLDL-L	Heparin metabolic process	2025-01-13	17/17951	0.0122457	0.139609
PD_2014	XL-VLDL-L	Axonal transport of mitochondrion	2025-01-13	18/17951	0.0129617	0.139609
PD_2014	XL-VLDL-L	Mitochondrion distribution	2025-01-13	19/17951	0.0136772	0.139609
PD_2014	XL-VLDL-L	Regulation of postsynaptic neurotransmitter receptor internalization	2025-01-13	19/17951	0.0136772	0.139609
PD_2014	XL-VLDL-L	Regulation of superoxide anion generation	2025-01-13	20/17951	0.0143922	0.139609
PD_2014	XL-VLDL-L	Response to lead ion	2025-01-13	21/17951	0.0151068	0.139609
PD_2014	XL-VLDL-L	Rrna metabolic process	2025-02-13	265/17951	0.0152117	0.139609
PD_2014	XL-VLDL-L	Regulation of protein localization to synapse	2025-01-13	22/17951	0.0158209	0.139609
PD_2014	XL-VLDL-L	Thyroid hormone generation	2025-01-13	23/17951	0.0165345	0.139609
PD_2014	XL-VLDL-L	Tubulin deacetylation	2025-01-13	23/17951	0.0165345	0.139609
PD_2014	XL-VLDL-L	Histone mrna metabolic process	2025-01-13	24/17951	0.0172476	0.139609
PD_2014	XL-VLDL-L	Inclusion body assembly	2025-01-13	24/17951	0.0172476	0.139609
PD_2014	XL-VLDL-L	Maintenance of protein location in nucleus	2025-01-13	24/17951	0.0172476	0.139609
PD_2014	XL-VLDL-L	Maturation of 5 8s rrna from tricistronic rrna transcript ssu rrna 5 8s rrna lsu rrna	2025-01-13	24/17951	0.0172476	0.139609
PD_2014	XL-VLDL-L	Response to thyroid hormone	2025-01-13	24/17951	0.0172476	0.139609
PD_2014	XL-VLDL-L	Decidualization	2025-01-13	25/17951	0.0179603	0.139609
PD_2014	XL-VLDL-L	Astrocyte activation	2025-01-13	26/17951	0.0186725	0.139609
PD_2014	XL-VLDL-L	Positive regulation of mesenchymal cell proliferation	2025-01-13	26/17951	0.0186725	0.139609
PD_2014	XL-VLDL-L	Establishment of mitochondrion localization microtubule mediated	2025-01-13	27/17951	0.0193842	0.139609
PD_2014	XL-VLDL-L	Peptidyl glutamic acid modification	2025-01-13	27/17951	0.0193842	0.139609
PD_2014	XL-VLDL-L	Postsynaptic neurotransmitter receptor internalization	2025-01-13	27/17951	0.0193842	0.139609
PD_2014	XL-VLDL-L	Golgi vesicle transport	2025-02-13	307/17951	0.0200797	0.139609
PD_2014	XL-VLDL-L	Glycosaminoglycan catabolic process	2025-01-13	28/17951	0.0200954	0.139609
PD_2014	XL-VLDL-L	Regulation of protein deacetylation	2025-01-13	29/17951	0.0208061	0.139609
PD_2014	XL-VLDL-L	Regulation of superoxide metabolic process	2025-01-13	29/17951	0.0208061	0.139609
PD_2014	XL-VLDL-L	Thyroid hormone metabolic process	2025-01-13	29/17951	0.0208061	0.139609
PD_2014	XL-VLDL-L	Positive regulation of coagulation	2025-01-13	30/17951	0.0215164	0.139609
PD_2014	XL-VLDL-L	Regulation of mitochondrial fission	2025-01-13	30/17951	0.0215164	0.139609
PD_2014	XL-VLDL-L	Long term synaptic depression	2025-01-13	32/17951	0.0229355	0.139609
PD_2014	XL-VLDL-L	Vesicle tethering	2025-01-13	32/17951	0.0229355	0.139609
PD_2014	XL-VLDL-L	Establishment of mitochondrion localization	2025-01-13	33/17951	0.0236444	0.139609
PD_2014	XL-VLDL-L	Regulation of mesenchymal cell proliferation	2025-01-13	33/17951	0.0236444	0.139609
PD_2014	XL-VLDL-L	Aminoglycan catabolic process	2025-01-13	34/17951	0.0243527	0.139609
PD_2014	XL-VLDL-L	Neurotransmitter receptor internalization	2025-01-13	34/17951	0.0243527	0.139609
PD_2014	XL-VLDL-L	Stress granule assembly	2025-01-13	34/17951	0.0243527	0.139609
PD_2014	XL-VLDL-L	Glycoprotein catabolic process	2025-01-13	35/17951	0.0250606	0.139609
PD_2014	XL-VLDL-L	Maternal placenta development	2025-01-13	35/17951	0.0250606	0.139609
PD_2014	XL-VLDL-L	Maturation of 5 8s rrna	2025-01-13	35/17951	0.0250606	0.139609
PD_2014	XL-VLDL-L	Vesicle docking involved in exocytosis	2025-01-13	35/17951	0.0250606	0.139609
PD_2014	XL-VLDL-L	Positive regulation of microtubule polymerization or depolymerization	2025-01-13	36/17951	0.0257681	0.141375
PD_2014	XL-VLDL-L	Positive regulation of axon extension	2025-01-13	37/17951	0.026475	0.143086
PD_2014	XL-VLDL-L	Nucleotide sugar metabolic process	2025-01-13	38/17951	0.0271815	0.144744
PD_2014	XL-VLDL-L	Mitochondrial fission	2025-01-13	40/17951	0.028593	0.150053
PD_2014	XL-VLDL-L	Amyloid fibril formation	2025-01-13	42/17951	0.0300027	0.150891
PD_2014	XL-VLDL-L	Protein deacetylation	2025-01-13	42/17951	0.0300027	0.150891
PD_2014	XL-VLDL-L	Superoxide anion generation	2025-01-13	42/17951	0.0300027	0.150891
PD_2014	XL-VLDL-L	Maintenance of protein localization in organelle	2025-01-13	43/17951	0.0307068	0.15102
PD_2014	XL-VLDL-L	Astrocyte development	2025-01-13	44/17951	0.0314104	0.15102
PD_2014	XL-VLDL-L	Membrane fission	2025-01-13	44/17951	0.0314104	0.15102
PD_2014	XL-VLDL-L	Collagen catabolic process	2025-01-13	45/17951	0.0321136	0.15102
PD_2014	XL-VLDL-L	Mesenchymal cell proliferation	2025-01-13	45/17951	0.0321136	0.15102
PD_2014	XL-VLDL-L	In utero embryonic development	2025-02-13	402/17951	0.0331493	0.151715
PD_2014	XL-VLDL-L	Fat soluble vitamin metabolic process	2025-01-13	47/17951	0.0335185	0.151715
PD_2014	XL-VLDL-L	Regulation of establishment of protein localization to mitochondrion	2025-01-13	47/17951	0.0335185	0.151715
PD_2014	XL-VLDL-L	Sulfur compound catabolic process	2025-01-13	48/17951	0.0342203	0.152353
PD_2014	XL-VLDL-L	Modulation of excitatory postsynaptic potential	2025-01-13	49/17951	0.0349216	0.152353
PD_2014	XL-VLDL-L	Positive regulation of transcription elongation by rna polymerase ii	2025-01-13	49/17951	0.0349216	0.152353
PD_2014	XL-VLDL-L	Leukocyte activation involved in inflammatory response	2025-01-13	52/17951	0.0370226	0.155885
PD_2014	XL-VLDL-L	Mitochondrion localization	2025-01-13	52/17951	0.0370226	0.155885
PD_2014	XL-VLDL-L	Response to nerve growth factor	2025-01-13	52/17951	0.0370226	0.155885
PD_2014	XL-VLDL-L	Negative regulation of synaptic transmission	2025-01-13	54/17951	0.038421	0.158076
PD_2014	XL-VLDL-L	Positive regulation of receptor mediated endocytosis	2025-01-13	54/17951	0.038421	0.158076
PD_2014	XL-VLDL-L	Regulation of neuron projection development	2025-02-13	445/17951	0.0399258	0.158076
PD_2014	XL-VLDL-L	Vesicle docking	2025-01-13	57/17951	0.040515	0.158076
PD_2014	XL-VLDL-L	Glial cell activation	2025-01-13	58/17951	0.041212	0.158076
PD_2014	XL-VLDL-L	Macromolecule deacylation	2025-01-13	58/17951	0.041212	0.158076
PD_2014	XL-VLDL-L	Positive regulation of dna templated transcription elongation	2025-01-13	58/17951	0.041212	0.158076
PD_2014	XL-VLDL-L	Protein acetylation	2025-01-13	58/17951	0.041212	0.158076
PD_2014	XL-VLDL-L	Cytoplasmic microtubule organization	2025-01-13	59/17951	0.0419086	0.158076
PD_2014	XL-VLDL-L	Maternal process involved in female pregnancy	2025-01-13	59/17951	0.0419086	0.158076
PD_2014	XL-VLDL-L	Regulation of membrane potential	2025-02-13	464/17951	0.043078	0.158256
PD_2014	XL-VLDL-L	Regulation of microtubule polymerization	2025-01-13	61/17951	0.0433004	0.158256
PD_2014	XL-VLDL-L	Establishment of organelle localization	2025-02-13	479/17951	0.0456323	0.158256
PD_2014	XL-VLDL-L	Establishment of localization in cell	2025-04-13	1966/17951	0.045664	0.158256
PD_2014	XL-VLDL-L	Golgi to plasma membrane transport	2025-01-13	65/17951	0.0460784	0.158256
PD_2014	XL-VLDL-L	Regulation of dendrite morphogenesis	2025-01-13	65/17951	0.0460784	0.158256
PD_2014	XL-VLDL-L	Regulation of receptor internalization	2025-01-13	66/17951	0.0467718	0.158256
PD_2014	XL-VLDL-L	Axonal transport	2025-01-13	67/17951	0.0474646	0.158256
PD_2014	XL-VLDL-L	Oligosaccharide metabolic process	2025-01-13	67/17951	0.0474646	0.158256
PD_2014	XL-VLDL-L	Rna polymerase ii preinitiation complex assembly	2025-01-13	67/17951	0.0474646	0.158256
PD_2014	XL-VLDL-L	Vesicle targeting	2025-01-13	67/17951	0.0474646	0.158256
PD_2014	XL-VLDL-L	Maintenance of protein location in cell	2025-01-13	68/17951	0.048157	0.158256
PD_2014	XL-VLDL-L	Somatic stem cell population maintenance	2025-01-13	68/17951	0.048157	0.158256
PD_2014	XL-VLDL-L	Cellular response to heat	2025-01-13	69/17951	0.048849	0.158256
PD_2014	XL-VLDL-L	Positive regulation of dna templated transcription initiation	2025-01-13	69/17951	0.048849	0.158256
PD_2014	XL-VLDL-L	Regulation of trans synaptic signaling	2025-02-13	498/17951	0.0489488	0.158256
PD_2014	XL-VLDL-L	Positive regulation of reactive oxygen species metabolic process	2025-01-13	70/17951	0.0495404	0.158751
PD_2014	XL-VLDL-L	Activation of cysteine type endopeptidase activity involved in apoptotic process	2025-01-13	72/17951	0.050922	0.161112
PD_2014	XL-VLDL-L	Regulation of mitochondrial membrane potential	2025-01-13	73/17951	0.0516121	0.161112
PD_2014	XL-VLDL-L	Superoxide metabolic process	2025-01-13	73/17951	0.0516121	0.161112
PD_2014	XL-VLDL-L	Regulation of coagulation	2025-01-13	74/17951	0.0523017	0.161869
PD_2014	XL-VLDL-L	Positive regulation of axonogenesis	2025-01-13	77/17951	0.0543678	0.165449
PD_2014	XL-VLDL-L	Protein localization to synapse	2025-01-13	78/17951	0.0550556	0.165449
PD_2014	XL-VLDL-L	Regulation of axon extension	2025-01-13	78/17951	0.0550556	0.165449
PD_2014	XL-VLDL-L	Axo dendritic transport	2025-01-13	79/17951	0.0557429	0.165449
PD_2014	XL-VLDL-L	Exocytic process	2025-01-13	79/17951	0.0557429	0.165449
PD_2014	XL-VLDL-L	Transcription preinitiation complex assembly	2025-01-13	81/17951	0.0571161	0.168147
PD_2014	XL-VLDL-L	Regulation of dna templated transcription initiation	2025-01-13	82/17951	0.057802	0.168794
PD_2014	XL-VLDL-L	Neuroinflammatory response	2025-01-13	84/17951	0.0591725	0.170282
PD_2014	XL-VLDL-L	Membrane docking	2025-01-13	85/17951	0.0598571	0.170282
PD_2014	XL-VLDL-L	Central nervous system neuron development	2025-01-13	86/17951	0.0605411	0.170282
PD_2014	XL-VLDL-L	Astrocyte differentiation	2025-01-13	88/17951	0.0619079	0.170282
PD_2014	XL-VLDL-L	Proteoglycan metabolic process	2025-01-13	89/17951	0.0625906	0.170282
PD_2014	XL-VLDL-L	Rna 3 end processing	2025-01-13	90/17951	0.0632729	0.170282
PD_2014	XL-VLDL-L	Regulation of system process	2025-02-13	576/17951	0.0634593	0.170282
PD_2014	XL-VLDL-L	Maintenance of protein location	2025-01-13	91/17951	0.0639547	0.170282
PD_2014	XL-VLDL-L	Mitotic cytokinesis	2025-01-13	91/17951	0.0639547	0.170282
PD_2014	XL-VLDL-L	Mucopolysaccharide metabolic process	2025-01-13	91/17951	0.0639547	0.170282
PD_2014	XL-VLDL-L	Organelle transport along microtubule	2025-01-13	91/17951	0.0639547	0.170282
PD_2014	XL-VLDL-L	Positive regulation of protein polymerization	2025-01-13	91/17951	0.0639547	0.170282
PD_2014	XL-VLDL-L	Regulation of postsynaptic membrane neurotransmitter receptor levels	2025-01-13	92/17951	0.064636	0.17084
PD_2014	XL-VLDL-L	Cell morphogenesis involved in neuron differentiation	2025-02-13	586/17951	0.0654178	0.171653
PD_2014	XL-VLDL-L	Regulation of extent of cell growth	2025-01-13	95/17951	0.0666773	0.171762
PD_2014	XL-VLDL-L	Microtubule polymerization	2025-01-13	96/17951	0.0673568	0.171762
PD_2014	XL-VLDL-L	Protein acylation	2025-01-13	96/17951	0.0673568	0.171762
PD_2014	XL-VLDL-L	Regulation of microtubule polymerization or depolymerization	2025-01-13	96/17951	0.0673568	0.171762
PD_2014	XL-VLDL-L	Regulation of calcium mediated signaling	2025-01-13	98/17951	0.0687144	0.173431
PD_2014	XL-VLDL-L	Organelle localization	2025-02-13	605/17951	0.0691972	0.173431
PD_2014	XL-VLDL-L	Regulation of dendrite development	2025-01-13	100/17951	0.0700702	0.173431
PD_2014	XL-VLDL-L	Regulation of dna templated transcription elongation	2025-01-13	100/17951	0.0700702	0.173431
PD_2014	XL-VLDL-L	Endomembrane system organization	2025-02-13	611/17951	0.0704061	0.173431
PD_2014	XL-VLDL-L	Intracellular transport	2025-03-13	1368/17951	0.0710053	0.173726
PD_2014	XL-VLDL-L	Axon extension	2025-01-13	106/17951	0.0741267	0.178944
PD_2014	XL-VLDL-L	Response to heat	2025-01-13	106/17951	0.0741267	0.178944
PD_2014	XL-VLDL-L	Collagen metabolic process	2025-01-13	107/17951	0.0748012	0.179377
PD_2014	XL-VLDL-L	Protein localization to cell junction	2025-01-13	108/17951	0.0754752	0.179803
PD_2014	XL-VLDL-L	Post golgi vesicle mediated transport	2025-01-13	110/17951	0.076822	0.181815
PD_2014	XL-VLDL-L	Macrophage activation	2025-01-13	112/17951	0.0781669	0.183796
PD_2014	XL-VLDL-L	Chemical synaptic transmission postsynaptic	2025-01-13	115/17951	0.0801809	0.184929
PD_2014	XL-VLDL-L	Phenol containing compound metabolic process	2025-01-13	115/17951	0.0801809	0.184929
PD_2014	XL-VLDL-L	Vitamin metabolic process	2025-01-13	115/17951	0.0801809	0.184929
PD_2014	XL-VLDL-L	Blastocyst development	2025-01-13	117/17951	0.0815212	0.185353
PD_2014	XL-VLDL-L	Cell projection morphogenesis	2025-02-13	670/17951	0.0826714	0.185353
PD_2014	XL-VLDL-L	Intracellular protein transport	2025-02-13	674/17951	0.0835267	0.185353
PD_2014	XL-VLDL-L	Cytoskeleton dependent cytokinesis	2025-01-13	120/17951	0.0835285	0.185353
PD_2014	XL-VLDL-L	Regulation of nervous system process	2025-01-13	120/17951	0.0835285	0.185353
PD_2014	XL-VLDL-L	Regulation of receptor mediated endocytosis	2025-01-13	121/17951	0.0841966	0.185353
PD_2014	XL-VLDL-L	Aminoglycan metabolic process	2025-01-13	122/17951	0.0848643	0.185353
PD_2014	XL-VLDL-L	Embryo development ending in birth or egg hatching	2025-02-13	682/17951	0.0852462	0.185353
PD_2014	XL-VLDL-L	Regulation of cell projection organization	2025-02-13	685/17951	0.0858939	0.185353
PD_2014	XL-VLDL-L	Positive regulation of lipid metabolic process	2025-01-13	124/17951	0.0861984	0.185353
PD_2014	XL-VLDL-L	Macromolecule catabolic process	2025-03-13	1486/17951	0.086568	0.185353
PD_2014	XL-VLDL-L	Memory	2025-01-13	125/17951	0.0868648	0.185353
PD_2014	XL-VLDL-L	Nuclear transcribed mrna catabolic process	2025-01-13	126/17951	0.0875307	0.185353
PD_2014	XL-VLDL-L	Xenobiotic metabolic process	2025-01-13	126/17951	0.0875307	0.185353
PD_2014	XL-VLDL-L	Positive regulation of cysteine type endopeptidase activity	2025-01-13	128/17951	0.0888612	0.185995
PD_2014	XL-VLDL-L	Protein localization to mitochondrion	2025-01-13	128/17951	0.0888612	0.185995
PD_2014	XL-VLDL-L	Cardiac muscle cell differentiation	2025-01-13	130/17951	0.0901899	0.187691
PD_2014	XL-VLDL-L	Receptor internalization	2025-01-13	131/17951	0.0908536	0.187992
PD_2014	XL-VLDL-L	Monocarboxylic acid catabolic process	2025-01-13	132/17951	0.0915169	0.188288
PD_2014	XL-VLDL-L	Dna templated transcription elongation	2025-01-13	134/17951	0.092842	0.188868
PD_2014	XL-VLDL-L	Negative regulation of establishment of protein localization	2025-01-13	134/17951	0.092842	0.188868
PD_2014	XL-VLDL-L	Glial cell development	2025-01-13	135/17951	0.0935039	0.189152
PD_2014	XL-VLDL-L	Microtubule polymerization or depolymerization	2025-01-13	137/17951	0.0948264	0.190762
PD_2014	XL-VLDL-L	Regulation of wound healing	2025-01-13	138/17951	0.0954869	0.191029
PD_2014	XL-VLDL-L	Endoplasmic reticulum to golgi vesicle mediated transport	2025-01-13	139/17951	0.096147	0.191293
PD_2014	XL-VLDL-L	Vesicle mediated transport	2025-03-13	1561/17951	0.0972033	0.191809
PD_2014	XL-VLDL-L	Regulation of axonogenesis	2025-01-13	141/17951	0.0974659	0.191809
PD_2014	XL-VLDL-L	Dendrite morphogenesis	2025-01-13	143/17951	0.0987831	0.193351
PD_2014	XL-VLDL-L	Regulation of postsynaptic membrane potential	2025-01-13	148/17951	0.102068	0.197644
PD_2014	XL-VLDL-L	Regulation of reactive oxygen species metabolic process	2025-01-13	148/17951	0.102068	0.197644
PD_2014	XL-VLDL-L	Regulation of mitochondrion organization	2025-01-13	149/17951	0.102724	0.197855
PD_2014	XL-VLDL-L	Nucleus organization	2025-01-13	150/17951	0.103379	0.198064
PD_2014	XL-VLDL-L	Placenta development	2025-01-13	151/17951	0.104034	0.198269
PD_2014	XS-VLDL-L	Vesicle tethering involved in exocytosis	2025-01-04	9/17951	0.00200412	0.0338135
PD_2014	XS-VLDL-L	Zinc ion import into organelle	2025-01-04	11/17951	0.00244907	0.0338135
PD_2014	XS-VLDL-L	Cellular response to thyroid hormone stimulus	2025-01-04	12/17951	0.00267149	0.0338135
PD_2014	XS-VLDL-L	Thyroid hormone generation	2025-01-04	23/17951	0.00511565	0.0338135
PD_2014	XS-VLDL-L	Response to thyroid hormone	2025-01-04	24/17951	0.00533762	0.0338135
PD_2014	XS-VLDL-L	Decidualization	2025-01-04	25/17951	0.00555956	0.0338135
PD_2014	XS-VLDL-L	Thyroid hormone metabolic process	2025-01-04	29/17951	0.00644693	0.0338135
PD_2014	XS-VLDL-L	Zinc ion transport	2025-01-04	29/17951	0.00644693	0.0338135
PD_2014	XS-VLDL-L	Vesicle tethering	2025-01-04	32/17951	0.00711207	0.0338135
PD_2014	XS-VLDL-L	Protein targeting to lysosome	2025-01-04	33/17951	0.00733371	0.0338135
PD_2014	XS-VLDL-L	Maternal placenta development	2025-01-04	35/17951	0.00777688	0.0338135
PD_2014	XS-VLDL-L	Vesicle docking involved in exocytosis	2025-01-04	35/17951	0.00777688	0.0338135
PD_2014	XS-VLDL-L	Intracellular protein transport	2025-02-04	674/17951	0.0080307	0.0338135
PD_2014	XS-VLDL-L	Membrane fission	2025-01-04	44/17951	0.00976929	0.0354766
PD_2014	XS-VLDL-L	Collagen catabolic process	2025-01-04	45/17951	0.00999049	0.0354766
PD_2014	XS-VLDL-L	Protein targeting to vacuole	2025-01-04	48/17951	0.0106538	0.0354766
PD_2014	XS-VLDL-L	Vesicle docking	2025-01-04	57/17951	0.0126419	0.0354766
PD_2014	XS-VLDL-L	Maternal process involved in female pregnancy	2025-01-04	59/17951	0.0130833	0.0354766
PD_2014	XS-VLDL-L	Protein localization to lysosome	2025-01-04	60/17951	0.013304	0.0354766
PD_2014	XS-VLDL-L	Establishment of protein localization to vacuole	2025-01-04	65/17951	0.0144066	0.0354766
PD_2014	XS-VLDL-L	Golgi to plasma membrane transport	2025-01-04	65/17951	0.0144066	0.0354766
PD_2014	XS-VLDL-L	Vesicle targeting	2025-01-04	67/17951	0.0148474	0.0354766
PD_2014	XS-VLDL-L	Export from cell	2025-02-04	927/17951	0.014907	0.0354766
PD_2014	XS-VLDL-L	Exocytic process	2025-01-04	79/17951	0.0174891	0.0393429
PD_2014	XS-VLDL-L	Export across plasma membrane	2025-01-04	83/17951	0.0183684	0.0393429
PD_2014	XS-VLDL-L	Membrane docking	2025-01-04	85/17951	0.0188079	0.0393429
PD_2014	XS-VLDL-L	Protein localization to vacuole	2025-01-04	88/17951	0.0194668	0.0393429
PD_2014	XS-VLDL-L	Mitotic cytokinesis	2025-01-04	91/17951	0.0201254	0.0393429
PD_2014	XS-VLDL-L	Transition metal ion transport	2025-01-04	100/17951	0.0220992	0.0417117
PD_2014	XS-VLDL-L	Collagen metabolic process	2025-01-04	107/17951	0.0236323	0.0428868
PD_2014	XS-VLDL-L	Post golgi vesicle mediated transport	2025-01-04	110/17951	0.0242888	0.0428868
PD_2014	XS-VLDL-L	Phenol containing compound metabolic process	2025-01-04	115/17951	0.0253822	0.043417
PD_2014	XS-VLDL-L	Cytoskeleton dependent cytokinesis	2025-01-04	120/17951	0.0264747	0.0439134
PD_2014	XS-VLDL-L	Lysosomal transport	2025-01-04	138/17951	0.0304001	0.0487687
PD_2014	XS-VLDL-L	Intracellular transport	2025-02-04	1368/17951	0.0313892	0.0487687
PD_2014	XS-VLDL-L	Placenta development	2025-01-04	151/17951	0.0332277	0.0487687
PD_2014	XS-VLDL-L	Protein transport	2025-02-04	1424/17951	0.0338649	0.0487687
PD_2014	XS-VLDL-L	Vesicle mediated transport to the plasma membrane	2025-01-04	157/17951	0.0345307	0.0487687
PD_2014	XS-VLDL-L	Ensheathment of neurons	2025-01-04	158/17951	0.0347477	0.0487687
PD_2014	XS-VLDL-L	Symbiont entry into host	2025-01-04	164/17951	0.0360491	0.0493304
PD_2014	XS-VLDL-L	Vacuolar transport	2025-01-04	173/17951	0.0379988	0.0507301
PD_2014	XS-VLDL-L	Vesicle mediated transport	2025-02-04	1561/17951	0.0402642	0.0523795
PD_2014	XS-VLDL-L	Cytokinesis	2025-01-04	189/17951	0.0414576	0.0523795
PD_2014	XS-VLDL-L	Cellular modified amino acid metabolic process	2025-01-04	192/17951	0.0421051	0.0523795
PD_2014	XS-VLDL-L	Biological process involved in interaction with host	2025-01-04	204/17951	0.0446917	0.0543619
PD_2014	XS-VLDL-L	Multi multicellular organism process	2025-01-04	216/17951	0.0472731	0.0546429
PD_2014	XS-VLDL-L	Establishment of protein localization	2025-02-04	1711/17951	0.0478112	0.0546429
PD_2014	XS-VLDL-L	Vesicle localization	2025-01-04	219/17951	0.0479177	0.0546429
PD_2014	XS-VLDL-L	Hormone metabolic process	2025-01-04	241/17951	0.0526342	0.0587966
PD_2014	XS-VLDL-L	Nitrogen compound transport	2025-02-04	1903/17951	0.0582583	0.0637775
PD_2014	XS-VLDL-L	Establishment of localization in cell	2025-02-04	1966/17951	0.0618711	0.0664044
PD_2014	XS-VLDL-L	Endosomal transport	2025-01-04	295/17951	0.064137	0.0668956
PD_2014	XS-VLDL-L	Regulation of endocytosis	2025-01-04	298/17951	0.064773	0.0668956
PD_2014	XS-VLDL-L	Golgi vesicle transport	2025-01-04	307/17951	0.0666789	0.0675888
PD_2014	XS-VLDL-L	Biological process involved in symbiotic interaction	2025-01-04	314/17951	0.0681593	0.0678332
PD_2014	XS-VLDL-L	Viral life cycle	2025-01-04	321/17951	0.0696379	0.0680671
PD_2014	XS-VLDL-L	Protein targeting	2025-01-04	329/17951	0.0713256	0.0684936
PD_2014	XS-VLDL-L	Exocytosis	2025-01-04	356/17951	0.0770046	0.0726722
PD_2014	XS-VLDL-L	Vesicle organization	2025-01-04	373/17951	0.0805668	0.0747453
PD_2014	XS-VLDL-L	Viral process	2025-01-04	427/17951	0.0918139	0.08376
PD_2014	XS-VLDL-L	Establishment of protein localization to organelle	2025-01-04	456/17951	0.0978112	0.0877685
PD_2014	XS-VLDL-L	Establishment of organelle localization	2025-01-04	479/17951	0.102547	0.0905335
PD_2014	XS-VLDL-L	Regulation of vesicle mediated transport	2025-01-04	521/17951	0.111146	0.0965676
PD_2014	XS-VLDL-L	Regulation of hormone levels	2025-01-04	544/17951	0.115828	0.0990637
PD_2014	XS-VLDL-L	Organic hydroxy compound metabolic process	2025-01-04	566/17951	0.12029	0.101297
PD_2014	XS-VLDL-L	Organelle localization	2025-01-04	605/17951	0.128158	0.106287
PD_2014	XS-VLDL-L	Cellular response to hormone stimulus	2025-01-04	621/17951	0.131371	0.107326
PD_2014	XS-VLDL-L	Cell division	2025-01-04	644/17951	0.135973	0.109452
PD_2014	XS-VLDL-L	Localization within membrane	2025-01-04	698/17951	0.146707	0.115492
PD_2014	XS-VLDL-L	Endocytosis	2025-01-04	703/17951	0.147696	0.115492
PD_2014	XS-VLDL-L	Epithelial cell differentiation	2025-01-04	753/17951	0.157537	0.121204
PD_2014	XS-VLDL-L	Proteolysis involved in protein catabolic process	2025-01-04	765/17951	0.159886	0.121204
PD_2014	XS-VLDL-L	Mitotic cell cycle process	2025-01-04	774/17951	0.161645	0.121204
PD_2014	XS-VLDL-L	Membrane organization	2025-01-04	809/17951	0.168457	0.124606
PD_2014	XS-VLDL-L	Monoatomic cation transmembrane transport	2025-01-04	861/17951	0.178502	0.130275
PD_2014	XS-VLDL-L	Response to hormone	2025-01-04	890/17951	0.184065	0.132567
PD_2014	XS-VLDL-L	Import into cell	2025-01-04	926/17951	0.19093	0.133986
PD_2014	XS-VLDL-L	Mitotic cell cycle	2025-01-04	926/17951	0.19093	0.133986
PD_2014	XS-VLDL-L	Protein localization to organelle	2025-01-04	971/17951	0.199451	0.136437
PD_2014	XS-VLDL-L	Multicellular organismal reproductive process	2025-01-04	980/17951	0.201147	0.136437
PD_2014	XS-VLDL-L	Secretion	2025-01-04	984/17951	0.2019	0.136437
PD_2014	XS-VLDL-L	Protein catabolic process	2025-01-04	1004/17951	0.205657	0.137281
PD_2014	XS-VLDL-L	Developmental process involved in reproduction	2025-01-04	1018/17951	0.208279	0.137303
PD_2014	XS-VLDL-L	Monoatomic ion transmembrane transport	2025-01-04	1031/17951	0.210707	0.137303
PD_2014	XS-VLDL-L	Monoatomic cation transport	2025-01-04	1049/17951	0.214061	0.137847
PD_2014	XS-VLDL-L	Epithelium development	2025-01-04	1236/17951	0.248273	0.158019
PD_2014	XS-VLDL-L	Monoatomic ion transport	2025-01-04	1256/17951	0.251865	0.158463
PD_2014	XS-VLDL-L	Cell cycle process	2025-01-04	1305/17951	0.26061	0.162102
PD_2014	XS-VLDL-L	Organonitrogen compound catabolic process	2025-01-04	1448/17951	0.285694	0.175708
PD_2014	XS-VLDL-L	Macromolecule catabolic process	2025-01-04	1486/17951	0.292251	0.177743
PD_2014	XS-VLDL-L	Reproductive process	2025-01-04	1549/17951	0.303022	0.182004
PD_2014	XS-VLDL-L	Regulation of programmed cell death	2025-01-04	1566/17951	0.305908	0.182004
PD_2014	XS-VLDL-L	Transmembrane transport	2025-01-04	1606/17951	0.312661	0.182759
PD_2014	XS-VLDL-L	Proteolysis	2025-01-04	1631/17951	0.316857	0.182759
PD_2014	XS-VLDL-L	Regulation of transport	2025-01-04	1633/17951	0.317192	0.182759
PD_2014	XS-VLDL-L	Cell cycle	2025-01-04	1684/17951	0.325689	0.1857
PD_2014	XS-VLDL-L	Response to endogenous stimulus	2025-01-04	1735/17951	0.334106	0.188535
PD_2014	XS-VLDL-L	Biological process involved in interspecies interaction between organisms	2025-01-04	1780/17951	0.341468	0.190723
PD_2014	VLDL-L	Regulation of corticotropin secretion	2025-01-14	5/17951	0.00389386	0.152857
PD_2014	VLDL-L	Negative regulation of tubulin deacetylation	2025-01-14	6/17951	0.00467094	0.152857
PD_2014	VLDL-L	Positive regulation of protein localization to synapse	2025-01-14	6/17951	0.00467094	0.152857
PD_2014	VLDL-L	Protein import into peroxisome membrane	2025-01-14	6/17951	0.00467094	0.152857
PD_2014	VLDL-L	Corticotropin secretion	2025-01-14	7/17951	0.00544746	0.152857
PD_2014	VLDL-L	Intracellular distribution of mitochondria	2025-01-14	7/17951	0.00544746	0.152857
PD_2014	VLDL-L	Negative regulation of establishment of protein localization to mitochondrion	2025-01-14	7/17951	0.00544746	0.152857
PD_2014	VLDL-L	Plus end directed organelle transport along microtubule	2025-01-14	7/17951	0.00544746	0.152857
PD_2014	VLDL-L	Regulation of lipid kinase activity	2025-01-14	8/17951	0.00622341	0.152857
PD_2014	VLDL-L	Vesicle mediated transport to the plasma membrane	2025-02-14	157/17951	0.0064556	0.152857
PD_2014	VLDL-L	Dermatan sulfate metabolic process	2025-01-14	9/17951	0.00699881	0.152857
PD_2014	VLDL-L	Diaphragm development	2025-01-14	9/17951	0.00699881	0.152857
PD_2014	VLDL-L	Heparan sulfate proteoglycan catabolic process	2025-01-14	9/17951	0.00699881	0.152857
PD_2014	VLDL-L	Vesicle tethering involved in exocytosis	2025-01-14	9/17951	0.00699881	0.152857
PD_2014	VLDL-L	Symbiont entry into host	2025-02-14	164/17951	0.00702412	0.152857
PD_2014	VLDL-L	Cellular response to brain derived neurotrophic factor stimulus	2025-01-14	10/17951	0.00777364	0.152857
PD_2014	VLDL-L	Rrna 3 end processing	2025-01-14	10/17951	0.00777364	0.152857
PD_2014	VLDL-L	Disaccharide metabolic process	2025-01-14	11/17951	0.00854791	0.152857
PD_2014	VLDL-L	Internal protein amino acid acetylation	2025-01-14	11/17951	0.00854791	0.152857
PD_2014	VLDL-L	Proteoglycan catabolic process	2025-01-14	11/17951	0.00854791	0.152857
PD_2014	VLDL-L	Vitamin k metabolic process	2025-01-14	11/17951	0.00854791	0.152857
PD_2014	VLDL-L	Cellular response to thyroid hormone stimulus	2025-01-14	12/17951	0.00932161	0.152857
PD_2014	VLDL-L	Dermatan sulfate proteoglycan metabolic process	2025-01-14	12/17951	0.00932161	0.152857
PD_2014	VLDL-L	Negative regulation of membrane potential	2025-01-14	13/17951	0.0100948	0.152857
PD_2014	VLDL-L	Biological process involved in interaction with host	2025-02-14	204/17951	0.0106896	0.152857
PD_2014	VLDL-L	Positive regulation by symbiont of entry into host	2025-01-14	14/17951	0.0108673	0.152857
PD_2014	VLDL-L	Regulation of long term synaptic depression	2025-01-14	14/17951	0.0108673	0.152857
PD_2014	VLDL-L	Histone mrna catabolic process	2025-01-14	15/17951	0.0116394	0.152857
PD_2014	VLDL-L	Regulation of cellular response to heat	2025-01-14	16/17951	0.0124108	0.152857
PD_2014	VLDL-L	Heparin metabolic process	2025-01-14	17/17951	0.0131818	0.152857
PD_2014	VLDL-L	Axonal transport of mitochondrion	2025-01-14	18/17951	0.0139521	0.152857
PD_2014	VLDL-L	Negative regulation of defense response to virus	2025-01-14	18/17951	0.0139521	0.152857
PD_2014	VLDL-L	Mitochondrion distribution	2025-01-14	19/17951	0.0147219	0.152857
PD_2014	VLDL-L	Establishment of protein localization to peroxisome	2025-01-14	20/17951	0.0154911	0.152857
PD_2014	VLDL-L	Regulation of superoxide anion generation	2025-01-14	20/17951	0.0154911	0.152857
PD_2014	VLDL-L	Response to lead ion	2025-01-14	21/17951	0.0162598	0.152857
PD_2014	VLDL-L	Peroxisomal transport	2025-01-14	22/17951	0.0170279	0.152857
PD_2014	VLDL-L	Regulation of protein localization to synapse	2025-01-14	22/17951	0.0170279	0.152857
PD_2014	VLDL-L	Rrna metabolic process	2025-02-14	265/17951	0.0175759	0.152857
PD_2014	VLDL-L	Thyroid hormone generation	2025-01-14	23/17951	0.0177955	0.152857
PD_2014	VLDL-L	Tubulin deacetylation	2025-01-14	23/17951	0.0177955	0.152857
PD_2014	VLDL-L	Histone mrna metabolic process	2025-01-14	24/17951	0.0185625	0.152857
PD_2014	VLDL-L	Inclusion body assembly	2025-01-14	24/17951	0.0185625	0.152857
PD_2014	VLDL-L	Maturation of 5 8s rrna from tricistronic rrna transcript ssu rrna 5 8s rrna lsu rrna	2025-01-14	24/17951	0.0185625	0.152857
PD_2014	VLDL-L	Positive regulation of viral life cycle	2025-01-14	24/17951	0.0185625	0.152857
PD_2014	VLDL-L	Response to thyroid hormone	2025-01-14	24/17951	0.0185625	0.152857
PD_2014	VLDL-L	Decidualization	2025-01-14	25/17951	0.0193289	0.152857
PD_2014	VLDL-L	Astrocyte activation	2025-01-14	26/17951	0.0200948	0.152857
PD_2014	VLDL-L	Establishment of mitochondrion localization microtubule mediated	2025-01-14	27/17951	0.0208602	0.152857
PD_2014	VLDL-L	Peptidyl glutamic acid modification	2025-01-14	27/17951	0.0208602	0.152857
PD_2014	VLDL-L	Glycosaminoglycan catabolic process	2025-01-14	28/17951	0.0216249	0.152857
PD_2014	VLDL-L	Regulation of protein deacetylation	2025-01-14	29/17951	0.0223892	0.152857
PD_2014	VLDL-L	Regulation of superoxide metabolic process	2025-01-14	29/17951	0.0223892	0.152857
PD_2014	VLDL-L	Thyroid hormone metabolic process	2025-01-14	29/17951	0.0223892	0.152857
PD_2014	VLDL-L	Positive regulation of coagulation	2025-01-14	30/17951	0.0231529	0.152857
PD_2014	VLDL-L	Regulation of mitochondrial fission	2025-01-14	30/17951	0.0231529	0.152857
PD_2014	VLDL-L	Macromolecule catabolic process	2025-04-14	1486/17951	0.0238728	0.152857
PD_2014	VLDL-L	Positive regulation of viral genome replication	2025-01-14	31/17951	0.023916	0.152857
PD_2014	VLDL-L	Biological process involved in symbiotic interaction	2025-02-14	314/17951	0.0241601	0.152857
PD_2014	VLDL-L	Long term synaptic depression	2025-01-14	32/17951	0.0246785	0.152857
PD_2014	VLDL-L	Vesicle tethering	2025-01-14	32/17951	0.0246785	0.152857
PD_2014	VLDL-L	Viral life cycle	2025-02-14	321/17951	0.0251728	0.152857
PD_2014	VLDL-L	Establishment of mitochondrion localization	2025-01-14	33/17951	0.0254405	0.152857
PD_2014	VLDL-L	Protein modification by small protein conjugation	2025-03-14	847/17951	0.0258006	0.152857
PD_2014	VLDL-L	Aminoglycan catabolic process	2025-01-14	34/17951	0.026202	0.152857
PD_2014	VLDL-L	Stress granule assembly	2025-01-14	34/17951	0.026202	0.152857
PD_2014	VLDL-L	Glycoprotein catabolic process	2025-01-14	35/17951	0.0269629	0.152857
PD_2014	VLDL-L	Maternal placenta development	2025-01-14	35/17951	0.0269629	0.152857
PD_2014	VLDL-L	Maturation of 5 8s rrna	2025-01-14	35/17951	0.0269629	0.152857
PD_2014	VLDL-L	Vesicle docking involved in exocytosis	2025-01-14	35/17951	0.0269629	0.152857
PD_2014	VLDL-L	Positive regulation of microtubule polymerization or depolymerization	2025-01-14	36/17951	0.0277233	0.154839
PD_2014	VLDL-L	Peroxisome organization	2025-01-14	37/17951	0.0284831	0.154839
PD_2014	VLDL-L	Positive regulation of axon extension	2025-01-14	37/17951	0.0284831	0.154839
PD_2014	VLDL-L	Nucleotide sugar metabolic process	2025-01-14	38/17951	0.0292423	0.156819
PD_2014	VLDL-L	Exocytosis	2025-02-14	356/17951	0.030494	0.156872
PD_2014	VLDL-L	Mitochondrial fission	2025-01-14	40/17951	0.0307592	0.156872
PD_2014	VLDL-L	Regulation of endocrine process	2025-01-14	40/17951	0.0307592	0.156872
PD_2014	VLDL-L	Positive regulation of cell projection organization	2025-02-14	361/17951	0.0312884	0.156872
PD_2014	VLDL-L	Amyloid fibril formation	2025-01-14	42/17951	0.0322738	0.156872
PD_2014	VLDL-L	Protein deacetylation	2025-01-14	42/17951	0.0322738	0.156872
PD_2014	VLDL-L	Superoxide anion generation	2025-01-14	42/17951	0.0322738	0.156872
PD_2014	VLDL-L	Regulation of autophagy	2025-02-14	368/17951	0.0324146	0.156872
PD_2014	VLDL-L	Astrocyte development	2025-01-14	44/17951	0.0337863	0.157739
PD_2014	VLDL-L	Membrane fission	2025-01-14	44/17951	0.0337863	0.157739
PD_2014	VLDL-L	Ventricular septum morphogenesis	2025-01-14	44/17951	0.0337863	0.157739
PD_2014	VLDL-L	Collagen catabolic process	2025-01-14	45/17951	0.0345417	0.159391
PD_2014	VLDL-L	Fat soluble vitamin metabolic process	2025-01-14	47/17951	0.0360508	0.162574
PD_2014	VLDL-L	Regulation of establishment of protein localization to mitochondrion	2025-01-14	47/17951	0.0360508	0.162574
PD_2014	VLDL-L	Sulfur compound catabolic process	2025-01-14	48/17951	0.0368046	0.164108
PD_2014	VLDL-L	Positive regulation of transcription elongation by rna polymerase ii	2025-01-14	49/17951	0.0375578	0.165571
PD_2014	VLDL-L	In utero embryonic development	2025-02-14	402/17951	0.0381115	0.165571
PD_2014	VLDL-L	Leukocyte activation involved in inflammatory response	2025-01-14	52/17951	0.0398142	0.165571
PD_2014	VLDL-L	Mitochondrion localization	2025-01-14	52/17951	0.0398142	0.165571
PD_2014	VLDL-L	Response to nerve growth factor	2025-01-14	52/17951	0.0398142	0.165571
PD_2014	VLDL-L	Protein catabolic process	2025-03-14	1004/17951	0.0399722	0.165571
PD_2014	VLDL-L	Post translational protein modification	2025-03-14	1010/17951	0.0405806	0.165571
PD_2014	VLDL-L	Negative regulation of synaptic transmission	2025-01-14	54/17951	0.0413157	0.165571
PD_2014	VLDL-L	Viral process	2025-02-14	427/17951	0.042532	0.165571
PD_2014	VLDL-L	Modulation by symbiont of entry into host	2025-01-14	56/17951	0.042815	0.165571
PD_2014	VLDL-L	Endocrine hormone secretion	2025-01-14	57/17951	0.0435638	0.165571
PD_2014	VLDL-L	Vesicle docking	2025-01-14	57/17951	0.0435638	0.165571
PD_2014	VLDL-L	Glial cell activation	2025-01-14	58/17951	0.0443121	0.165571
PD_2014	VLDL-L	Macromolecule deacylation	2025-01-14	58/17951	0.0443121	0.165571
PD_2014	VLDL-L	Positive regulation of dna templated transcription elongation	2025-01-14	58/17951	0.0443121	0.165571
PD_2014	VLDL-L	Protein acetylation	2025-01-14	58/17951	0.0443121	0.165571
PD_2014	VLDL-L	Cytoplasmic microtubule organization	2025-01-14	59/17951	0.0450599	0.165571
PD_2014	VLDL-L	Interferon beta production	2025-01-14	59/17951	0.0450599	0.165571
PD_2014	VLDL-L	Maternal process involved in female pregnancy	2025-01-14	59/17951	0.0450599	0.165571
PD_2014	VLDL-L	Regulation of microtubule polymerization	2025-01-14	61/17951	0.0465538	0.166698
PD_2014	VLDL-L	Heart valve morphogenesis	2025-01-14	62/17951	0.0472999	0.166698
PD_2014	VLDL-L	Establishment of protein localization to organelle	2025-02-14	456/17951	0.047894	0.166698
PD_2014	VLDL-L	Regulation of defense response to virus	2025-01-14	63/17951	0.0480455	0.166698
PD_2014	VLDL-L	Positive regulation of viral process	2025-01-14	64/17951	0.0487905	0.166698
PD_2014	VLDL-L	Regulation of cellular catabolic process	2025-02-14	462/17951	0.0490337	0.166698
PD_2014	VLDL-L	Golgi to plasma membrane transport	2025-01-14	65/17951	0.049535	0.166698
PD_2014	VLDL-L	Regulation of biological process involved in symbiotic interaction	2025-01-14	65/17951	0.049535	0.166698
PD_2014	VLDL-L	Axonal transport	2025-01-14	67/17951	0.0510224	0.166698
PD_2014	VLDL-L	Oligosaccharide metabolic process	2025-01-14	67/17951	0.0510224	0.166698
PD_2014	VLDL-L	Rna polymerase ii preinitiation complex assembly	2025-01-14	67/17951	0.0510224	0.166698
PD_2014	VLDL-L	Vesicle targeting	2025-01-14	67/17951	0.0510224	0.166698
PD_2014	VLDL-L	Protein sumoylation	2025-01-14	68/17951	0.0517653	0.166698
PD_2014	VLDL-L	Somatic stem cell population maintenance	2025-01-14	68/17951	0.0517653	0.166698
PD_2014	VLDL-L	Establishment of organelle localization	2025-02-14	479/17951	0.0523179	0.166698
PD_2014	VLDL-L	Cellular response to heat	2025-01-14	69/17951	0.0525077	0.166698
PD_2014	VLDL-L	Positive regulation of dna templated transcription initiation	2025-01-14	69/17951	0.0525077	0.166698
PD_2014	VLDL-L	Positive regulation of reactive oxygen species metabolic process	2025-01-14	70/17951	0.0532495	0.167711
PD_2014	VLDL-L	Activation of cysteine type endopeptidase activity involved in apoptotic process	2025-01-14	72/17951	0.0547314	0.167722
PD_2014	VLDL-L	Cellular catabolic process	2025-03-14	1142/17951	0.0551889	0.167722
PD_2014	VLDL-L	Cardiac septum morphogenesis	2025-01-14	73/17951	0.0554716	0.167722
PD_2014	VLDL-L	Regulation of mitochondrial membrane potential	2025-01-14	73/17951	0.0554716	0.167722
PD_2014	VLDL-L	Superoxide metabolic process	2025-01-14	73/17951	0.0554716	0.167722
PD_2014	VLDL-L	Heart valve development	2025-01-14	74/17951	0.0562113	0.167722
PD_2014	VLDL-L	Regulation of coagulation	2025-01-14	74/17951	0.0562113	0.167722
PD_2014	VLDL-L	Ventricular septum development	2025-01-14	75/17951	0.0569504	0.168659
PD_2014	VLDL-L	Positive regulation of axonogenesis	2025-01-14	77/17951	0.058427	0.171017
PD_2014	VLDL-L	Protein localization to synapse	2025-01-14	78/17951	0.0591645	0.171017
PD_2014	VLDL-L	Regulation of axon extension	2025-01-14	78/17951	0.0591645	0.171017
PD_2014	VLDL-L	Axo dendritic transport	2025-01-14	79/17951	0.0599014	0.171017
PD_2014	VLDL-L	Exocytic process	2025-01-14	79/17951	0.0599014	0.171017
PD_2014	VLDL-L	Transcription preinitiation complex assembly	2025-01-14	81/17951	0.0613738	0.173969
PD_2014	VLDL-L	Regulation of dna templated transcription initiation	2025-01-14	82/17951	0.0621091	0.174771
PD_2014	VLDL-L	Skeletal system development	2025-02-14	531/17951	0.0628458	0.174771
PD_2014	VLDL-L	Neuroinflammatory response	2025-01-14	84/17951	0.0635782	0.174771
PD_2014	VLDL-L	Membrane docking	2025-01-14	85/17951	0.064312	0.174771
PD_2014	VLDL-L	Regulation of viral genome replication	2025-01-14	85/17951	0.064312	0.174771
PD_2014	VLDL-L	Central nervous system neuron development	2025-01-14	86/17951	0.0650452	0.174771
PD_2014	VLDL-L	Regulation of hormone levels	2025-02-14	544/17951	0.065586	0.174771
PD_2014	VLDL-L	Fibroblast growth factor receptor signaling pathway	2025-01-14	87/17951	0.0657779	0.174771
PD_2014	VLDL-L	Astrocyte differentiation	2025-01-14	88/17951	0.06651	0.174771
PD_2014	VLDL-L	Proteoglycan metabolic process	2025-01-14	89/17951	0.0672416	0.174771
PD_2014	VLDL-L	Endocytic recycling	2025-01-14	90/17951	0.0679727	0.174771
PD_2014	VLDL-L	Rna 3 end processing	2025-01-14	90/17951	0.0679727	0.174771
PD_2014	VLDL-L	Mitotic cytokinesis	2025-01-14	91/17951	0.0687033	0.174771
PD_2014	VLDL-L	Mucopolysaccharide metabolic process	2025-01-14	91/17951	0.0687033	0.174771
PD_2014	VLDL-L	Organelle transport along microtubule	2025-01-14	91/17951	0.0687033	0.174771
PD_2014	VLDL-L	Positive regulation of protein polymerization	2025-01-14	91/17951	0.0687033	0.174771
PD_2014	VLDL-L	Endocrine process	2025-01-14	92/17951	0.0694333	0.175503
PD_2014	VLDL-L	Regulation of extent of cell growth	2025-01-14	95/17951	0.0716202	0.177611
PD_2014	VLDL-L	Microtubule polymerization	2025-01-14	96/17951	0.072348	0.177611
PD_2014	VLDL-L	Protein acylation	2025-01-14	96/17951	0.072348	0.177611
PD_2014	VLDL-L	Regulation of microtubule polymerization or depolymerization	2025-01-14	96/17951	0.072348	0.177611
PD_2014	VLDL-L	Regulation of system process	2025-02-14	576/17951	0.072505	0.177611
PD_2014	VLDL-L	Regulation of calcium mediated signaling	2025-01-14	98/17951	0.0738022	0.17968
PD_2014	VLDL-L	Protein k48 linked ubiquitination	2025-01-14	99/17951	0.0745286	0.180342
PD_2014	VLDL-L	Regulation of dna templated transcription elongation	2025-01-14	100/17951	0.0752543	0.180994
PD_2014	VLDL-L	Cell substrate junction organization	2025-01-14	103/17951	0.0774285	0.185102
PD_2014	VLDL-L	Process utilizing autophagic mechanism	2025-02-14	604/17951	0.078753	0.185811
PD_2014	VLDL-L	Organelle localization	2025-02-14	605/17951	0.0789793	0.185811
PD_2014	VLDL-L	Axon extension	2025-01-14	106/17951	0.0795979	0.185811
PD_2014	VLDL-L	Response to heat	2025-01-14	106/17951	0.0795979	0.185811
PD_2014	VLDL-L	Collagen metabolic process	2025-01-14	107/17951	0.08032	0.1864
PD_2014	VLDL-L	Protein localization to cell junction	2025-01-14	108/17951	0.0810416	0.186981
PD_2014	VLDL-L	Cardiac septum development	2025-01-14	109/17951	0.0817626	0.187554
PD_2014	VLDL-L	Post golgi vesicle mediated transport	2025-01-14	110/17951	0.0824831	0.188119
PD_2014	VLDL-L	Macrophage activation	2025-01-14	112/17951	0.0839226	0.190309
PD_2014	VLDL-L	Positive regulation of peptide secretion	2025-01-14	113/17951	0.0846415	0.190834
PD_2014	VLDL-L	Intracellular transport	2025-03-14	1368/17951	0.0854336	0.190834
PD_2014	VLDL-L	Phenol containing compound metabolic process	2025-01-14	115/17951	0.0860778	0.190834
PD_2014	VLDL-L	Vitamin metabolic process	2025-01-14	115/17951	0.0860778	0.190834
PD_2014	VLDL-L	Blastocyst development	2025-01-14	117/17951	0.087512	0.192936
PD_2014	VLDL-L	Antigen processing and presentation	2025-01-14	118/17951	0.0882283	0.19344
PD_2014	VLDL-L	Cytoskeleton dependent cytokinesis	2025-01-14	120/17951	0.0896594	0.193884
PD_2014	VLDL-L	Aminoglycan metabolic process	2025-01-14	122/17951	0.0910884	0.193884
PD_2014	VLDL-L	Negative regulation of response to biotic stimulus	2025-01-14	124/17951	0.0925153	0.193884
PD_2014	VLDL-L	Positive regulation of lipid metabolic process	2025-01-14	124/17951	0.0925153	0.193884
PD_2014	VLDL-L	Response to fibroblast growth factor	2025-01-14	124/17951	0.0925153	0.193884
PD_2014	VLDL-L	Memory	2025-01-14	125/17951	0.0932279	0.193884
PD_2014	VLDL-L	Nuclear transcribed mrna catabolic process	2025-01-14	126/17951	0.0939401	0.193884
PD_2014	VLDL-L	Xenobiotic metabolic process	2025-01-14	126/17951	0.0939401	0.193884
PD_2014	VLDL-L	Type i interferon production	2025-01-14	127/17951	0.0946517	0.193884
PD_2014	VLDL-L	Intracellular protein transport	2025-02-14	674/17951	0.0951022	0.193884
PD_2014	VLDL-L	Cardiac chamber morphogenesis	2025-01-14	128/17951	0.0953628	0.193884
PD_2014	VLDL-L	Cardiac ventricle development	2025-01-14	128/17951	0.0953628	0.193884
PD_2014	VLDL-L	Positive regulation of cysteine type endopeptidase activity	2025-01-14	128/17951	0.0953628	0.193884
PD_2014	VLDL-L	Protein localization to mitochondrion	2025-01-14	128/17951	0.0953628	0.193884
PD_2014	VLDL-L	Viral genome replication	2025-01-14	130/17951	0.0967835	0.193884
PD_2014	VLDL-L	Embryo development ending in birth or egg hatching	2025-02-14	682/17951	0.0970326	0.193884
PD_2014	VLDL-L	Organonitrogen compound catabolic process	2025-03-14	1448/17951	0.0976228	0.193884
PD_2014	VLDL-L	Regulation of response to stress	2025-03-14	1448/17951	0.0976228	0.193884
PD_2014	VLDL-L	Regulation of cell projection organization	2025-02-14	685/17951	0.0977595	0.193884
PD_2014	VLDL-L	Monocarboxylic acid catabolic process	2025-01-14	132/17951	0.0982021	0.193884
PD_2014	VLDL-L	Dna templated transcription elongation	2025-01-14	134/17951	0.0996186	0.194632
PD_2014	VLDL-L	Negative regulation of establishment of protein localization	2025-01-14	134/17951	0.0996186	0.194632
PD_2014	VLDL-L	Glial cell development	2025-01-14	135/17951	0.100326	0.194632
PD_2014	VLDL-L	Localization within membrane	2025-02-14	698/17951	0.100929	0.194632
PD_2014	VLDL-L	Positive regulation of nf kappab transcription factor activity	2025-01-14	136/17951	0.101033	0.194632
PD_2014	VLDL-L	Microtubule polymerization or depolymerization	2025-01-14	137/17951	0.10174	0.195046
PD_2014	VLDL-L	Regulation of wound healing	2025-01-14	138/17951	0.102445	0.195455
PD_2014	VLDL-L	Regulation of axonogenesis	2025-01-14	141/17951	0.10456	0.198535
PD_2014	Total-PL	Vesicle tethering involved in exocytosis	2025-01-04	9/17951	0.00200412	0.0281207
PD_2014	Total-PL	Zinc ion import into organelle	2025-01-04	11/17951	0.00244907	0.0281207
PD_2014	Total-PL	Cellular response to thyroid hormone stimulus	2025-01-04	12/17951	0.00267149	0.0281207
PD_2014	Total-PL	Double strand break repair via break induced replication	2025-01-04	12/17951	0.00267149	0.0281207
PD_2014	Total-PL	Regulation of dna templated dna replication initiation	2025-01-04	15/17951	0.00333852	0.0281207
PD_2014	Total-PL	Mitotic dna replication	2025-01-04	17/17951	0.00378303	0.0281207
PD_2014	Total-PL	Dna unwinding involved in dna replication	2025-01-04	21/17951	0.00467159	0.0281207
PD_2014	Total-PL	Thyroid hormone generation	2025-01-04	23/17951	0.00511565	0.0281207
PD_2014	Total-PL	Response to thyroid hormone	2025-01-04	24/17951	0.00533762	0.0281207
PD_2014	Total-PL	Decidualization	2025-01-04	25/17951	0.00555956	0.0281207
PD_2014	Total-PL	Thyroid hormone metabolic process	2025-01-04	29/17951	0.00644693	0.0281207
PD_2014	Total-PL	Zinc ion transport	2025-01-04	29/17951	0.00644693	0.0281207
PD_2014	Total-PL	Vesicle tethering	2025-01-04	32/17951	0.00711207	0.0281207
PD_2014	Total-PL	Maternal placenta development	2025-01-04	35/17951	0.00777688	0.0281207
PD_2014	Total-PL	Vesicle docking involved in exocytosis	2025-01-04	35/17951	0.00777688	0.0281207
PD_2014	Total-PL	Dna replication initiation	2025-01-04	37/17951	0.0082199	0.0281207
PD_2014	Total-PL	Membrane fission	2025-01-04	44/17951	0.00976929	0.0283456
PD_2014	Total-PL	Collagen catabolic process	2025-01-04	45/17951	0.00999049	0.0283456
PD_2014	Total-PL	Cell cycle dna replication	2025-01-04	46/17951	0.0102116	0.0283456
PD_2014	Total-PL	Mitotic cell cycle process	2025-02-04	774/17951	0.0105122	0.0283456
PD_2014	Total-PL	Regulation of dna templated dna replication	2025-01-04	49/17951	0.0108749	0.0283456
PD_2014	Total-PL	Vesicle docking	2025-01-04	57/17951	0.0126419	0.0302208
PD_2014	Total-PL	Maternal process involved in female pregnancy	2025-01-04	59/17951	0.0130833	0.0302208
PD_2014	Total-PL	Golgi to plasma membrane transport	2025-01-04	65/17951	0.0144066	0.0302208
PD_2014	Total-PL	Vesicle targeting	2025-01-04	67/17951	0.0148474	0.0302208
PD_2014	Total-PL	Mitotic cell cycle	2025-02-04	926/17951	0.014876	0.0302208
PD_2014	Total-PL	Export from cell	2025-02-04	927/17951	0.014907	0.0302208
PD_2014	Total-PL	Exocytic process	2025-01-04	79/17951	0.0174891	0.0341891
PD_2014	Total-PL	Export across plasma membrane	2025-01-04	83/17951	0.0183684	0.0343162
PD_2014	Total-PL	Membrane docking	2025-01-04	85/17951	0.0188079	0.0343162
PD_2014	Total-PL	Dna conformation change	2025-01-04	90/17951	0.0199059	0.0344251
PD_2014	Total-PL	Mitotic cytokinesis	2025-01-04	91/17951	0.0201254	0.0344251
PD_2014	Total-PL	Transition metal ion transport	2025-01-04	100/17951	0.0220992	0.0366558
PD_2014	Total-PL	Collagen metabolic process	2025-01-04	107/17951	0.0236323	0.0379855
PD_2014	Total-PL	Post golgi vesicle mediated transport	2025-01-04	110/17951	0.0242888	0.0379855
PD_2014	Total-PL	Phenol containing compound metabolic process	2025-01-04	115/17951	0.0253822	0.0385928
PD_2014	Total-PL	Cytoskeleton dependent cytokinesis	2025-01-04	120/17951	0.0264747	0.039166
PD_2014	Total-PL	Regulation of dna replication	2025-01-04	127/17951	0.0280027	0.0402859
PD_2014	Total-PL	Cell cycle process	2025-02-04	1305/17951	0.0287037	0.0402859
PD_2014	Total-PL	Placenta development	2025-01-04	151/17951	0.0332277	0.0448458
PD_2014	Total-PL	Vesicle mediated transport to the plasma membrane	2025-01-04	157/17951	0.0345307	0.0448458
PD_2014	Total-PL	Ensheathment of neurons	2025-01-04	158/17951	0.0347477	0.0448458
PD_2014	Total-PL	Dna templated dna replication	2025-01-04	164/17951	0.0360491	0.0448458
PD_2014	Total-PL	Symbiont entry into host	2025-01-04	164/17951	0.0360491	0.0448458
PD_2014	Total-PL	Cytokinesis	2025-01-04	189/17951	0.0414576	0.0490361
PD_2014	Total-PL	Cellular modified amino acid metabolic process	2025-01-04	192/17951	0.0421051	0.0490361
PD_2014	Total-PL	Recombinational repair	2025-01-04	192/17951	0.0421051	0.0490361
PD_2014	Total-PL	Biological process involved in interaction with host	2025-01-04	204/17951	0.0446917	0.0509642
PD_2014	Total-PL	Cell cycle	2025-02-04	1684/17951	0.0464121	0.0514287
PD_2014	Total-PL	Multi multicellular organism process	2025-01-04	216/17951	0.0472731	0.0514287
PD_2014	Total-PL	Vesicle localization	2025-01-04	219/17951	0.0479177	0.0514287
PD_2014	Total-PL	Hormone metabolic process	2025-01-04	241/17951	0.0526342	0.0554045
PD_2014	Total-PL	Dna replication	2025-01-04	280/17951	0.0609524	0.0629498
PD_2014	Total-PL	Golgi vesicle transport	2025-01-04	307/17951	0.0666789	0.0668729
PD_2014	Total-PL	Biological process involved in symbiotic interaction	2025-01-04	314/17951	0.0681593	0.0668729
PD_2014	Total-PL	Double strand break repair	2025-01-04	318/17951	0.0690044	0.0668729
PD_2014	Total-PL	Viral life cycle	2025-01-04	321/17951	0.0696379	0.0668729
PD_2014	Total-PL	Dna recombination	2025-01-04	345/17951	0.074694	0.0704917
PD_2014	Total-PL	Exocytosis	2025-01-04	356/17951	0.0770046	0.0714404
PD_2014	Total-PL	Viral process	2025-01-04	427/17951	0.0918139	0.08376
PD_2014	Total-PL	Establishment of organelle localization	2025-01-04	479/17951	0.102547	0.0920176
PD_2014	Total-PL	Regulation of dna metabolic process	2025-01-04	515/17951	0.109921	0.097044
PD_2014	Total-PL	Regulation of hormone levels	2025-01-04	544/17951	0.115828	0.100636
PD_2014	Total-PL	Organic hydroxy compound metabolic process	2025-01-04	566/17951	0.12029	0.10288
PD_2014	Total-PL	Organelle localization	2025-01-04	605/17951	0.128158	0.107326
PD_2014	Total-PL	Dna repair	2025-01-04	615/17951	0.130167	0.107326
PD_2014	Total-PL	Cellular response to hormone stimulus	2025-01-04	621/17951	0.131371	0.107326
PD_2014	Total-PL	Chromosome organization	2025-01-04	640/17951	0.135174	0.107866
PD_2014	Total-PL	Cell division	2025-01-04	644/17951	0.135973	0.107866
PD_2014	Total-PL	Intracellular protein transport	2025-01-04	674/17951	0.141949	0.110998
PD_2014	Total-PL	Localization within membrane	2025-01-04	698/17951	0.146707	0.113103
PD_2014	Total-PL	Epithelial cell differentiation	2025-01-04	753/17951	0.157537	0.119765
PD_2014	Total-PL	Proteolysis involved in protein catabolic process	2025-01-04	765/17951	0.159886	0.119886
PD_2014	Total-PL	Membrane organization	2025-01-04	809/17951	0.168457	0.124606
PD_2014	Total-PL	Monoatomic cation transmembrane transport	2025-01-04	861/17951	0.178502	0.130275
PD_2014	Total-PL	Response to hormone	2025-01-04	890/17951	0.184065	0.132567
PD_2014	Total-PL	Dna damage response	2025-01-04	906/17951	0.187121	0.133019
PD_2014	Total-PL	Multicellular organismal reproductive process	2025-01-04	980/17951	0.201147	0.138957
PD_2014	Total-PL	Secretion	2025-01-04	984/17951	0.2019	0.138957
PD_2014	Total-PL	Protein catabolic process	2025-01-04	1004/17951	0.205657	0.138957
PD_2014	Total-PL	Dna metabolic process	2025-01-04	1009/17951	0.206594	0.138957
PD_2014	Total-PL	Developmental process involved in reproduction	2025-01-04	1018/17951	0.208279	0.138957
PD_2014	Total-PL	Monoatomic ion transmembrane transport	2025-01-04	1031/17951	0.210707	0.138957
PD_2014	Total-PL	Monoatomic cation transport	2025-01-04	1049/17951	0.214061	0.139488
PD_2014	Total-PL	Epithelium development	2025-01-04	1236/17951	0.248273	0.159879
PD_2014	Total-PL	Monoatomic ion transport	2025-01-04	1256/17951	0.251865	0.160306
PD_2014	Total-PL	Intracellular transport	2025-01-04	1368/17951	0.271741	0.170968
PD_2014	Total-PL	Protein transport	2025-01-04	1424/17951	0.281529	0.175114
PD_2014	Total-PL	Organonitrogen compound catabolic process	2025-01-04	1448/17951	0.285694	0.175708
PD_2014	Total-PL	Macromolecule catabolic process	2025-01-04	1486/17951	0.292251	0.177743
PD_2014	Total-PL	Reproductive process	2025-01-04	1549/17951	0.303022	0.180047
PD_2014	Total-PL	Vesicle mediated transport	2025-01-04	1561/17951	0.30506	0.180047
PD_2014	Total-PL	Regulation of programmed cell death	2025-01-04	1566/17951	0.305908	0.180047
PD_2014	Total-PL	Transmembrane transport	2025-01-04	1606/17951	0.312661	0.182065
PD_2014	Total-PL	Proteolysis	2025-01-04	1631/17951	0.316857	0.182566
PD_2014	Total-PL	Establishment of protein localization	2025-01-04	1711/17951	0.330155	0.188246
PD_2014	Total-PL	Response to endogenous stimulus	2025-01-04	1735/17951	0.334106	0.188535
PD_2014	Total-PL	Biological process involved in interspecies interaction between organisms	2025-01-04	1780/17951	0.341468	0.190723
PD_2014	Total-PL	Cellular response to stress	2025-01-04	1867/17951	0.355527	0.19657
PD_2014	Total-PL	Nitrogen compound transport	2025-01-04	1903/17951	0.361278	0.197752
PD_2014	Total-PL	Establishment of localization in cell	2025-01-04	1966/17951	0.37125	0.19946
PD_2014	Total-PL	Apoptotic process	2025-01-04	1972/17951	0.372193	0.19946
PD_2014	Total-PL	Cellular response to organic substance	2025-01-04	1992/17951	0.375331	0.19946
PD_2014	Total triglycerides	Random inactivation of x chromosome	2025-01-12	8/17951	0.00533643	0.128281
PD_2014	Total triglycerides	Dermatan sulfate metabolic process	2025-01-12	9/17951	0.00600165	0.128281
PD_2014	Total triglycerides	Diaphragm development	2025-01-12	9/17951	0.00600165	0.128281
PD_2014	Total triglycerides	Heparan sulfate proteoglycan catabolic process	2025-01-12	9/17951	0.00600165	0.128281
PD_2014	Total triglycerides	Vesicle tethering involved in exocytosis	2025-01-12	9/17951	0.00600165	0.128281
PD_2014	Total triglycerides	Rrna 3 end processing	2025-01-12	10/17951	0.00666646	0.128281
PD_2014	Total triglycerides	Disaccharide metabolic process	2025-01-12	11/17951	0.00733086	0.128281
PD_2014	Total triglycerides	Negative regulation of excitatory postsynaptic potential	2025-01-12	11/17951	0.00733086	0.128281
PD_2014	Total triglycerides	Negative regulation of mesenchymal cell apoptotic process	2025-01-12	11/17951	0.00733086	0.128281
PD_2014	Total triglycerides	Proteoglycan catabolic process	2025-01-12	11/17951	0.00733086	0.128281
PD_2014	Total triglycerides	Vitamin k metabolic process	2025-01-12	11/17951	0.00733086	0.128281
PD_2014	Total triglycerides	Cellular response to thyroid hormone stimulus	2025-01-12	12/17951	0.00799485	0.128281
PD_2014	Total triglycerides	Dermatan sulfate proteoglycan metabolic process	2025-01-12	12/17951	0.00799485	0.128281
PD_2014	Total triglycerides	Histone mrna catabolic process	2025-01-12	15/17951	0.00998439	0.128281
PD_2014	Total triglycerides	Mesenchymal cell apoptotic process	2025-01-12	16/17951	0.0106468	0.128281
PD_2014	Total triglycerides	Heparin metabolic process	2025-01-12	17/17951	0.0113087	0.128281
PD_2014	Total triglycerides	Sex chromosome dosage compensation	2025-01-12	17/17951	0.0113087	0.128281
PD_2014	Total triglycerides	Regulation of postsynaptic neurotransmitter receptor internalization	2025-01-12	19/17951	0.0126314	0.128281
PD_2014	Total triglycerides	Thyroid hormone generation	2025-01-12	23/17951	0.0152719	0.128281
PD_2014	Total triglycerides	Histone mrna metabolic process	2025-01-12	24/17951	0.0159311	0.128281
PD_2014	Total triglycerides	Maintenance of protein location in nucleus	2025-01-12	24/17951	0.0159311	0.128281
PD_2014	Total triglycerides	Maturation of 5 8s rrna from tricistronic rrna transcript ssu rrna 5 8s rrna lsu rrna	2025-01-12	24/17951	0.0159311	0.128281
PD_2014	Total triglycerides	Response to thyroid hormone	2025-01-12	24/17951	0.0159311	0.128281
PD_2014	Total triglycerides	Decidualization	2025-01-12	25/17951	0.0165898	0.128281
PD_2014	Total triglycerides	Positive regulation of mesenchymal cell proliferation	2025-01-12	26/17951	0.0172481	0.128281
PD_2014	Total triglycerides	Peptidyl glutamic acid modification	2025-01-12	27/17951	0.017906	0.128281
PD_2014	Total triglycerides	Postsynaptic neurotransmitter receptor internalization	2025-01-12	27/17951	0.017906	0.128281
PD_2014	Total triglycerides	Glycosaminoglycan catabolic process	2025-01-12	28/17951	0.0185635	0.128281
PD_2014	Total triglycerides	Thyroid hormone metabolic process	2025-01-12	29/17951	0.0192206	0.128281
PD_2014	Total triglycerides	Positive regulation of coagulation	2025-01-12	30/17951	0.0198773	0.128281
PD_2014	Total triglycerides	Vesicle tethering	2025-01-12	32/17951	0.0211895	0.128281
PD_2014	Total triglycerides	Regulation of mesenchymal cell proliferation	2025-01-12	33/17951	0.021845	0.128281
PD_2014	Total triglycerides	Aminoglycan catabolic process	2025-01-12	34/17951	0.0225001	0.128281
PD_2014	Total triglycerides	Neurotransmitter receptor internalization	2025-01-12	34/17951	0.0225001	0.128281
PD_2014	Total triglycerides	Glycoprotein catabolic process	2025-01-12	35/17951	0.0231548	0.128281
PD_2014	Total triglycerides	Maternal placenta development	2025-01-12	35/17951	0.0231548	0.128281
PD_2014	Total triglycerides	Maturation of 5 8s rrna	2025-01-12	35/17951	0.0231548	0.128281
PD_2014	Total triglycerides	Vesicle docking involved in exocytosis	2025-01-12	35/17951	0.0231548	0.128281
PD_2014	Total triglycerides	Nucleotide sugar metabolic process	2025-01-12	38/17951	0.0251164	0.135581
PD_2014	Total triglycerides	Maintenance of protein localization in organelle	2025-01-12	43/17951	0.0283778	0.142007
PD_2014	Total triglycerides	Membrane fission	2025-01-12	44/17951	0.0290289	0.142007
PD_2014	Total triglycerides	Ventricular septum morphogenesis	2025-01-12	44/17951	0.0290289	0.142007
PD_2014	Total triglycerides	Collagen catabolic process	2025-01-12	45/17951	0.0296796	0.142007
PD_2014	Total triglycerides	Mesenchymal cell proliferation	2025-01-12	45/17951	0.0296796	0.142007
PD_2014	Total triglycerides	Fat soluble vitamin metabolic process	2025-01-12	47/17951	0.0309797	0.144583
PD_2014	Total triglycerides	Sulfur compound catabolic process	2025-01-12	48/17951	0.0316292	0.144583
PD_2014	Total triglycerides	Modulation of excitatory postsynaptic potential	2025-01-12	49/17951	0.0322783	0.144583
PD_2014	Total triglycerides	Positive regulation of receptor mediated endocytosis	2025-01-12	54/17951	0.0355177	0.155779
PD_2014	Total triglycerides	Vesicle docking	2025-01-12	57/17951	0.0374565	0.16093
PD_2014	Total triglycerides	Maternal process involved in female pregnancy	2025-01-12	59/17951	0.0387471	0.163146
PD_2014	Total triglycerides	Heart valve morphogenesis	2025-01-12	62/17951	0.0406801	0.164488
PD_2014	Total triglycerides	Golgi to plasma membrane transport	2025-01-12	65/17951	0.0426094	0.164488
PD_2014	Total triglycerides	Regulation of dendrite morphogenesis	2025-01-12	65/17951	0.0426094	0.164488
PD_2014	Total triglycerides	Regulation of receptor internalization	2025-01-12	66/17951	0.0432518	0.164488
PD_2014	Total triglycerides	Oligosaccharide metabolic process	2025-01-12	67/17951	0.0438937	0.164488
PD_2014	Total triglycerides	Vesicle targeting	2025-01-12	67/17951	0.0438937	0.164488
PD_2014	Total triglycerides	Maintenance of protein location in cell	2025-01-12	68/17951	0.0445352	0.164488
PD_2014	Total triglycerides	Skeletal system development	2025-02-12	531/17951	0.0473757	0.166434
PD_2014	Total triglycerides	Cardiac septum morphogenesis	2025-01-12	73/17951	0.047737	0.166434
PD_2014	Total triglycerides	Heart valve development	2025-01-12	74/17951	0.0483762	0.166434
PD_2014	Total triglycerides	Regulation of coagulation	2025-01-12	74/17951	0.0483762	0.166434
PD_2014	Total triglycerides	Ventricular septum development	2025-01-12	75/17951	0.049015	0.166434
PD_2014	Total triglycerides	Exocytic process	2025-01-12	79/17951	0.0515662	0.172318
PD_2014	Total triglycerides	Regulation of system process	2025-02-12	576/17951	0.0548333	0.174896
PD_2014	Total triglycerides	Membrane docking	2025-01-12	85/17951	0.0553812	0.174896
PD_2014	Total triglycerides	Fibroblast growth factor receptor signaling pathway	2025-01-12	87/17951	0.0566497	0.174896
PD_2014	Total triglycerides	Proteoglycan metabolic process	2025-01-12	89/17951	0.0579167	0.174896
PD_2014	Total triglycerides	Rna 3 end processing	2025-01-12	90/17951	0.0585496	0.174896
PD_2014	Total triglycerides	Maintenance of protein location	2025-01-12	91/17951	0.0591821	0.174896
PD_2014	Total triglycerides	Mitotic cytokinesis	2025-01-12	91/17951	0.0591821	0.174896
PD_2014	Total triglycerides	Mucopolysaccharide metabolic process	2025-01-12	91/17951	0.0591821	0.174896
PD_2014	Total triglycerides	Regulation of postsynaptic membrane neurotransmitter receptor levels	2025-01-12	92/17951	0.0598143	0.174896
PD_2014	Total triglycerides	Heart development	2025-02-12	622/17951	0.0628707	0.181314
PD_2014	Total triglycerides	Regulation of dendrite development	2025-01-12	100/17951	0.0648573	0.184516
PD_2014	Total triglycerides	Collagen metabolic process	2025-01-12	107/17951	0.0692496	0.189882
PD_2014	Total triglycerides	Cardiac septum development	2025-01-12	109/17951	0.0705011	0.189882
PD_2014	Total triglycerides	Macromolecule catabolic process	2025-03-12	1486/17951	0.0707959	0.189882
PD_2014	Total triglycerides	Post golgi vesicle mediated transport	2025-01-12	110/17951	0.0711262	0.189882
PD_2014	Total triglycerides	Chemical synaptic transmission postsynaptic	2025-01-12	115/17951	0.0742462	0.189882
PD_2014	Total triglycerides	Phenol containing compound metabolic process	2025-01-12	115/17951	0.0742462	0.189882
PD_2014	Total triglycerides	Vitamin metabolic process	2025-01-12	115/17951	0.0742462	0.189882
PD_2014	Total triglycerides	Cytoskeleton dependent cytokinesis	2025-01-12	120/17951	0.0773566	0.189882
PD_2014	Total triglycerides	Regulation of nervous system process	2025-01-12	120/17951	0.0773566	0.189882
PD_2014	Total triglycerides	Regulation of receptor mediated endocytosis	2025-01-12	121/17951	0.0779775	0.189882
PD_2014	Total triglycerides	Aminoglycan metabolic process	2025-01-12	122/17951	0.0785981	0.189882
PD_2014	Total triglycerides	Response to fibroblast growth factor	2025-01-12	124/17951	0.079838	0.189882
PD_2014	Total triglycerides	Muscle structure development	2025-02-12	715/17951	0.0802868	0.189882
PD_2014	Total triglycerides	Nuclear transcribed mrna catabolic process	2025-01-12	126/17951	0.0810764	0.189882
PD_2014	Total triglycerides	Xenobiotic metabolic process	2025-01-12	126/17951	0.0810764	0.189882
PD_2014	Total triglycerides	Cardiac chamber morphogenesis	2025-01-12	128/17951	0.0823133	0.189882
PD_2014	Total triglycerides	Cardiac ventricle development	2025-01-12	128/17951	0.0823133	0.189882
PD_2014	Total triglycerides	Cardiac muscle cell differentiation	2025-01-12	130/17951	0.0835486	0.189882
PD_2014	Total triglycerides	Receptor internalization	2025-01-12	131/17951	0.0841657	0.189882
PD_2014	Total triglycerides	Monocarboxylic acid catabolic process	2025-01-12	132/17951	0.0847825	0.189882
PD_2014	Total triglycerides	Regulation of wound healing	2025-01-12	138/17951	0.0884748	0.196066
PD_2014	Total triglycerides	Dendrite morphogenesis	2025-01-12	143/17951	0.0915413	0.198679
PD_2014	Total triglycerides	Heterochromatin formation	2025-01-12	143/17951	0.0915413	0.198679
PD_2014	XXL-VLDL-TG	Dermatan sulfate metabolic process	2025-01-07	9/17951	0.00350486	0.0634431
PD_2014	XXL-VLDL-TG	Heparan sulfate proteoglycan catabolic process	2025-01-07	9/17951	0.00350486	0.0634431
PD_2014	XXL-VLDL-TG	Vesicle tethering involved in exocytosis	2025-01-07	9/17951	0.00350486	0.0634431
PD_2014	XXL-VLDL-TG	Disaccharide metabolic process	2025-01-07	11/17951	0.00428229	0.0634431
PD_2014	XXL-VLDL-TG	Negative regulation of excitatory postsynaptic potential	2025-01-07	11/17951	0.00428229	0.0634431
PD_2014	XXL-VLDL-TG	Negative regulation of mesenchymal cell apoptotic process	2025-01-07	11/17951	0.00428229	0.0634431
PD_2014	XXL-VLDL-TG	Proteoglycan catabolic process	2025-01-07	11/17951	0.00428229	0.0634431
PD_2014	XXL-VLDL-TG	Cellular response to thyroid hormone stimulus	2025-01-07	12/17951	0.00467081	0.0634431
PD_2014	XXL-VLDL-TG	Dermatan sulfate proteoglycan metabolic process	2025-01-07	12/17951	0.00467081	0.0634431
PD_2014	XXL-VLDL-TG	Double strand break repair via break induced replication	2025-01-07	12/17951	0.00467081	0.0634431
PD_2014	XXL-VLDL-TG	Regulation of dna templated dna replication initiation	2025-01-07	15/17951	0.00583559	0.0634431
PD_2014	XXL-VLDL-TG	Mesenchymal cell apoptotic process	2025-01-07	16/17951	0.00622359	0.0634431
PD_2014	XXL-VLDL-TG	Heparin metabolic process	2025-01-07	17/17951	0.00661145	0.0634431
PD_2014	XXL-VLDL-TG	Mitotic dna replication	2025-01-07	17/17951	0.00661145	0.0634431
PD_2014	XXL-VLDL-TG	Regulation of postsynaptic neurotransmitter receptor internalization	2025-01-07	19/17951	0.0073868	0.0634431
PD_2014	XXL-VLDL-TG	Dna unwinding involved in dna replication	2025-01-07	21/17951	0.00816163	0.0634431
PD_2014	XXL-VLDL-TG	Thyroid hormone generation	2025-01-07	23/17951	0.00893595	0.0634431
PD_2014	XXL-VLDL-TG	Tubulin deacetylation	2025-01-07	23/17951	0.00893595	0.0634431
PD_2014	XXL-VLDL-TG	Maintenance of protein location in nucleus	2025-01-07	24/17951	0.00932291	0.0634431
PD_2014	XXL-VLDL-TG	Response to thyroid hormone	2025-01-07	24/17951	0.00932291	0.0634431
PD_2014	XXL-VLDL-TG	Decidualization	2025-01-07	25/17951	0.00970974	0.0634431
PD_2014	XXL-VLDL-TG	Positive regulation of mesenchymal cell proliferation	2025-01-07	26/17951	0.0100964	0.0634431
PD_2014	XXL-VLDL-TG	Postsynaptic neurotransmitter receptor internalization	2025-01-07	27/17951	0.010483	0.0634431
PD_2014	XXL-VLDL-TG	Glycosaminoglycan catabolic process	2025-01-07	28/17951	0.0108695	0.0634431
PD_2014	XXL-VLDL-TG	Regulation of protein deacetylation	2025-01-07	29/17951	0.0112558	0.0634431
PD_2014	XXL-VLDL-TG	Thyroid hormone metabolic process	2025-01-07	29/17951	0.0112558	0.0634431
PD_2014	XXL-VLDL-TG	Regulation of neuron projection development	2025-02-07	445/17951	0.0118558	0.0634431
PD_2014	XXL-VLDL-TG	Vesicle tethering	2025-01-07	32/17951	0.0124139	0.0634431
PD_2014	XXL-VLDL-TG	Regulation of mesenchymal cell proliferation	2025-01-07	33/17951	0.0127997	0.0634431
PD_2014	XXL-VLDL-TG	Aminoglycan catabolic process	2025-01-07	34/17951	0.0131854	0.0634431
PD_2014	XXL-VLDL-TG	Neurotransmitter receptor internalization	2025-01-07	34/17951	0.0131854	0.0634431
PD_2014	XXL-VLDL-TG	Glycoprotein catabolic process	2025-01-07	35/17951	0.0135709	0.0634431
PD_2014	XXL-VLDL-TG	Maternal placenta development	2025-01-07	35/17951	0.0135709	0.0634431
PD_2014	XXL-VLDL-TG	Vesicle docking involved in exocytosis	2025-01-07	35/17951	0.0135709	0.0634431
PD_2014	XXL-VLDL-TG	Dna replication initiation	2025-01-07	37/17951	0.0143416	0.0650218
PD_2014	XXL-VLDL-TG	Positive regulation of rho protein signal transduction	2025-01-07	38/17951	0.0147268	0.0650218
PD_2014	XXL-VLDL-TG	Protein deacetylation	2025-01-07	42/17951	0.0162661	0.066952
PD_2014	XXL-VLDL-TG	Maintenance of protein localization in organelle	2025-01-07	43/17951	0.0166506	0.066952
PD_2014	XXL-VLDL-TG	Membrane fission	2025-01-07	44/17951	0.017035	0.066952
PD_2014	XXL-VLDL-TG	Collagen catabolic process	2025-01-07	45/17951	0.0174192	0.066952
PD_2014	XXL-VLDL-TG	Mesenchymal cell proliferation	2025-01-07	45/17951	0.0174192	0.066952
PD_2014	XXL-VLDL-TG	Cell cycle dna replication	2025-01-07	46/17951	0.0178034	0.066952
PD_2014	XXL-VLDL-TG	Sulfur compound catabolic process	2025-01-07	48/17951	0.0185712	0.066952
PD_2014	XXL-VLDL-TG	Modulation of excitatory postsynaptic potential	2025-01-07	49/17951	0.018955	0.066952
PD_2014	XXL-VLDL-TG	Regulation of dna templated dna replication	2025-01-07	49/17951	0.018955	0.066952
PD_2014	XXL-VLDL-TG	Positive regulation of receptor mediated endocytosis	2025-01-07	54/17951	0.0208717	0.0718593
PD_2014	XXL-VLDL-TG	Cell cycle	2025-03-07	1684/17951	0.021607	0.0718593
PD_2014	XXL-VLDL-TG	Vesicle docking	2025-01-07	57/17951	0.0220202	0.0718593
PD_2014	XXL-VLDL-TG	Macromolecule deacylation	2025-01-07	58/17951	0.0224028	0.0718593
PD_2014	XXL-VLDL-TG	Maternal process involved in female pregnancy	2025-01-07	59/17951	0.0227852	0.0718593
PD_2014	XXL-VLDL-TG	Cell division	2025-02-07	644/17951	0.0239374	0.0718593
PD_2014	XXL-VLDL-TG	Golgi to plasma membrane transport	2025-01-07	65/17951	0.0250772	0.0718593
PD_2014	XXL-VLDL-TG	Regulation of dendrite morphogenesis	2025-01-07	65/17951	0.0250772	0.0718593
PD_2014	XXL-VLDL-TG	Regulation of receptor internalization	2025-01-07	66/17951	0.0254588	0.0718593
PD_2014	XXL-VLDL-TG	Oligosaccharide metabolic process	2025-01-07	67/17951	0.0258402	0.0718593
PD_2014	XXL-VLDL-TG	Rna polymerase ii preinitiation complex assembly	2025-01-07	67/17951	0.0258402	0.0718593
PD_2014	XXL-VLDL-TG	Vesicle targeting	2025-01-07	67/17951	0.0258402	0.0718593
PD_2014	XXL-VLDL-TG	Maintenance of protein location in cell	2025-01-07	68/17951	0.0262215	0.0718593
PD_2014	XXL-VLDL-TG	Regulation of cell projection organization	2025-02-07	685/17951	0.026877	0.0724073
PD_2014	XXL-VLDL-TG	Positive regulation of small gtpase mediated signal transduction	2025-01-07	75/17951	0.028887	0.0765252
PD_2014	XXL-VLDL-TG	Exocytic process	2025-01-07	79/17951	0.0304073	0.0780042
PD_2014	XXL-VLDL-TG	Transcription preinitiation complex assembly	2025-01-07	81/17951	0.0311667	0.0780042
PD_2014	XXL-VLDL-TG	Membrane docking	2025-01-07	85/17951	0.032684	0.0780042
PD_2014	XXL-VLDL-TG	Mitotic cell cycle process	2025-02-07	774/17951	0.0337507	0.0780042
PD_2014	XXL-VLDL-TG	Proteoglycan metabolic process	2025-01-07	89/17951	0.0341993	0.0780042
PD_2014	XXL-VLDL-TG	Dna conformation change	2025-01-07	90/17951	0.0345777	0.0780042
PD_2014	XXL-VLDL-TG	Regulation of rho protein signal transduction	2025-01-07	90/17951	0.0345777	0.0780042
PD_2014	XXL-VLDL-TG	Maintenance of protein location	2025-01-07	91/17951	0.0349561	0.0780042
PD_2014	XXL-VLDL-TG	Mitotic cytokinesis	2025-01-07	91/17951	0.0349561	0.0780042
PD_2014	XXL-VLDL-TG	Mucopolysaccharide metabolic process	2025-01-07	91/17951	0.0349561	0.0780042
PD_2014	XXL-VLDL-TG	Regulation of embryonic development	2025-01-07	92/17951	0.0353343	0.0780042
PD_2014	XXL-VLDL-TG	Regulation of postsynaptic membrane neurotransmitter receptor levels	2025-01-07	92/17951	0.0353343	0.0780042
PD_2014	XXL-VLDL-TG	Regulation of dendrite development	2025-01-07	100/17951	0.0383557	0.0823856
PD_2014	XXL-VLDL-TG	Regulation of notch signaling pathway	2025-01-07	100/17951	0.0383557	0.0823856
PD_2014	XXL-VLDL-TG	Collagen metabolic process	2025-01-07	107/17951	0.0409927	0.0868757
PD_2014	XXL-VLDL-TG	Post golgi vesicle mediated transport	2025-01-07	110/17951	0.0421209	0.0880922
PD_2014	XXL-VLDL-TG	Chemical synaptic transmission postsynaptic	2025-01-07	115/17951	0.0439988	0.0888473
PD_2014	XXL-VLDL-TG	Phenol containing compound metabolic process	2025-01-07	115/17951	0.0439988	0.0888473
PD_2014	XXL-VLDL-TG	Regulation of anatomical structure morphogenesis	2025-02-07	902/17951	0.0447524	0.0888473
PD_2014	XXL-VLDL-TG	Cytoskeleton dependent cytokinesis	2025-01-07	120/17951	0.0458735	0.0888473
PD_2014	XXL-VLDL-TG	Regulation of nervous system process	2025-01-07	120/17951	0.0458735	0.0888473
PD_2014	XXL-VLDL-TG	Regulation of receptor mediated endocytosis	2025-01-07	121/17951	0.0462481	0.0888473
PD_2014	XXL-VLDL-TG	Aminoglycan metabolic process	2025-01-07	122/17951	0.0466225	0.0888473
PD_2014	XXL-VLDL-TG	Mitotic cell cycle	2025-02-07	926/17951	0.0469537	0.0888473
PD_2014	XXL-VLDL-TG	Regulation of dna replication	2025-01-07	127/17951	0.0484928	0.0899392
PD_2014	XXL-VLDL-TG	Negative regulation of neuron projection development	2025-01-07	129/17951	0.0492401	0.0899392
PD_2014	XXL-VLDL-TG	Cardiac muscle cell differentiation	2025-01-07	130/17951	0.0496135	0.0899392
PD_2014	XXL-VLDL-TG	Receptor internalization	2025-01-07	131/17951	0.0499868	0.0899392
PD_2014	XXL-VLDL-TG	Monocarboxylic acid catabolic process	2025-01-07	132/17951	0.05036	0.0899392
PD_2014	XXL-VLDL-TG	Multicellular organismal reproductive process	2025-02-07	980/17951	0.0520592	0.0910991
PD_2014	XXL-VLDL-TG	Cell morphogenesis	2025-02-07	981/17951	0.0521557	0.0910991
PD_2014	XXL-VLDL-TG	Regulation of cell shape	2025-01-07	139/17951	0.0529687	0.0915135
PD_2014	XXL-VLDL-TG	Protein catabolic process	2025-02-07	1004/17951	0.0543944	0.0920824
PD_2014	XXL-VLDL-TG	Dendrite morphogenesis	2025-01-07	143/17951	0.0544567	0.0920824
PD_2014	XXL-VLDL-TG	Developmental process involved in reproduction	2025-02-07	1018/17951	0.0557749	0.0922001
PD_2014	XXL-VLDL-TG	Rho protein signal transduction	2025-01-07	147/17951	0.0559427	0.0922001
PD_2014	XXL-VLDL-TG	Regulation of postsynaptic membrane potential	2025-01-07	148/17951	0.0563138	0.0922001
PD_2014	XXL-VLDL-TG	Nucleus organization	2025-01-07	150/17951	0.0570558	0.0922001
PD_2014	XXL-VLDL-TG	Placenta development	2025-01-07	151/17951	0.0574266	0.0922001
PD_2014	XXL-VLDL-TG	Golgi organization	2025-01-07	157/17951	0.0596488	0.0929511
PD_2014	XXL-VLDL-TG	Positive regulation of endocytosis	2025-01-07	157/17951	0.0596488	0.0929511
PD_2014	XXL-VLDL-TG	Vesicle mediated transport to the plasma membrane	2025-01-07	157/17951	0.0596488	0.0929511
PD_2014	XXL-VLDL-TG	Dna templated dna replication	2025-01-07	164/17951	0.0622356	0.0949822
PD_2014	XXL-VLDL-TG	Symbiont entry into host	2025-01-07	164/17951	0.0622356	0.0949822
PD_2014	XXL-VLDL-TG	Cardiocyte differentiation	2025-01-07	166/17951	0.0629736	0.0949822
PD_2014	XXL-VLDL-TG	Transcription initiation at rna polymerase ii promoter	2025-01-07	167/17951	0.0633424	0.0949822
PD_2014	XXL-VLDL-TG	Negative regulation of cell projection organization	2025-01-07	183/17951	0.0692264	0.102011
PD_2014	XXL-VLDL-TG	Notch signaling pathway	2025-01-07	184/17951	0.0695931	0.102011
PD_2014	XXL-VLDL-TG	Neuron development	2025-02-07	1159/17951	0.0704001	0.102011
PD_2014	XXL-VLDL-TG	Cytokinesis	2025-01-07	189/17951	0.0714247	0.102011
PD_2014	XXL-VLDL-TG	Regulation of cell division	2025-01-07	189/17951	0.0714247	0.102011
PD_2014	XXL-VLDL-TG	Cellular modified amino acid metabolic process	2025-01-07	192/17951	0.0725222	0.102011
PD_2014	XXL-VLDL-TG	Recombinational repair	2025-01-07	192/17951	0.0725222	0.102011
PD_2014	XXL-VLDL-TG	Protein containing complex localization	2025-01-07	194/17951	0.0732532	0.102135
PD_2014	XXL-VLDL-TG	Biological process involved in interaction with host	2025-01-07	204/17951	0.076901	0.106289
PD_2014	XXL-VLDL-TG	Dna templated transcription initiation	2025-01-07	208/17951	0.0783567	0.107367
PD_2014	XXL-VLDL-TG	Multi multicellular organism process	2025-01-07	216/17951	0.0812621	0.110397
PD_2014	XXL-VLDL-TG	Vesicle localization	2025-01-07	219/17951	0.0823496	0.110926
PD_2014	XXL-VLDL-TG	Vesicle mediated transport in synapse	2025-01-07	226/17951	0.0848828	0.113377
PD_2014	XXL-VLDL-TG	Cell cycle process	2025-02-07	1305/17951	0.0868246	0.114349
PD_2014	XXL-VLDL-TG	Maintenance of location in cell	2025-01-07	232/17951	0.0870494	0.114349
PD_2014	XXL-VLDL-TG	Dendrite development	2025-01-07	238/17951	0.0892116	0.115738
PD_2014	XXL-VLDL-TG	Hormone metabolic process	2025-01-07	241/17951	0.090291	0.115738
PD_2014	XXL-VLDL-TG	Protein dna complex assembly	2025-01-07	241/17951	0.090291	0.115738
PD_2014	XXL-VLDL-TG	Regulation of cell morphogenesis	2025-01-07	246/17951	0.0920876	0.117097
PD_2014	XXL-VLDL-TG	Organic acid catabolic process	2025-01-07	251/17951	0.0938812	0.11843
PD_2014	XXL-VLDL-TG	Receptor mediated endocytosis	2025-01-07	265/17951	0.0988871	0.123763
PD_2014	XXL-VLDL-TG	Striated muscle tissue development	2025-01-07	270/17951	0.100669	0.125009
PD_2014	XXL-VLDL-TG	Carbohydrate derivative catabolic process	2025-01-07	277/17951	0.103159	0.126459
PD_2014	XXL-VLDL-TG	Organonitrogen compound catabolic process	2025-02-07	1448/17951	0.104037	0.126459
PD_2014	XXL-VLDL-TG	Dna replication	2025-01-07	280/17951	0.104224	0.126459
PD_2014	XXL-VLDL-TG	Macromolecule catabolic process	2025-02-07	1486/17951	0.108781	0.130431
PD_2014	XXL-VLDL-TG	Regulation of endocytosis	2025-01-07	298/17951	0.110593	0.130431
PD_2014	XXL-VLDL-TG	Generation of neurons	2025-02-07	1510/17951	0.111812	0.130431
PD_2014	XXL-VLDL-TG	Regulation of small gtpase mediated signal transduction	2025-01-07	305/17951	0.113059	0.130431
PD_2014	XXL-VLDL-TG	Golgi vesicle transport	2025-01-07	307/17951	0.113763	0.130431
PD_2014	XXL-VLDL-TG	Protein localization to nucleus	2025-01-07	312/17951	0.11552	0.130431
PD_2014	XXL-VLDL-TG	Biological process involved in symbiotic interaction	2025-01-07	314/17951	0.116222	0.130431
PD_2014	XXL-VLDL-TG	Striated muscle cell differentiation	2025-01-07	314/17951	0.116222	0.130431
PD_2014	XXL-VLDL-TG	Reproductive process	2025-02-07	1549/17951	0.116793	0.130431
PD_2014	XXL-VLDL-TG	Double strand break repair	2025-01-07	318/17951	0.117624	0.130431
PD_2014	XXL-VLDL-TG	Vesicle mediated transport	2025-02-07	1561/17951	0.118339	0.130431
PD_2014	XXL-VLDL-TG	Response to light stimulus	2025-01-07	321/17951	0.118674	0.130431
PD_2014	XXL-VLDL-TG	Viral life cycle	2025-01-07	321/17951	0.118674	0.130431
PD_2014	XXL-VLDL-TG	Regulation of programmed cell death	2025-02-07	1566/17951	0.118986	0.130431
PD_2014	XXL-VLDL-TG	Sulfur compound metabolic process	2025-01-07	327/17951	0.120772	0.131482
PD_2014	XXL-VLDL-TG	Maintenance of location	2025-01-07	344/17951	0.126693	0.136437
PD_2014	XXL-VLDL-TG	Dna recombination	2025-01-07	345/17951	0.12704	0.136437
PD_2014	XXL-VLDL-TG	Cell projection organization	2025-02-07	1644/17951	0.129201	0.137827
PD_2014	XXL-VLDL-TG	Exocytosis	2025-01-07	356/17951	0.130851	0.138656
PD_2014	XXL-VLDL-TG	Small molecule catabolic process	2025-01-07	380/17951	0.139118	0.14644
PD_2014	XXL-VLDL-TG	Glycoprotein metabolic process	2025-01-07	388/17951	0.141858	0.148338
PD_2014	XXL-VLDL-TG	Neurogenesis	2025-02-07	1745/17951	0.142788	0.148338
PD_2014	XXL-VLDL-TG	Viral process	2025-01-07	427/17951	0.155111	0.160094
PD_2014	XXL-VLDL-TG	Muscle cell differentiation	2025-01-07	431/17951	0.15646	0.160103
PD_2014	XXL-VLDL-TG	Response to radiation	2025-01-07	433/17951	0.157134	0.160103
PD_2014	XXL-VLDL-TG	Muscle tissue development	2025-01-07	444/17951	0.160832	0.162827
PD_2014	XXL-VLDL-TG	Regulation of membrane potential	2025-01-07	464/17951	0.167521	0.168526
PD_2014	XXL-VLDL-TG	Establishment of organelle localization	2025-01-07	479/17951	0.172508	0.172385
PD_2014	XXL-VLDL-TG	Establishment of localization in cell	2025-02-07	1966/17951	0.17375	0.172385
PD_2014	XXL-VLDL-TG	Apoptotic process	2025-02-07	1972/17951	0.174612	0.172385
PD_2014	XXL-VLDL-TG	Regulation of trans synaptic signaling	2025-01-07	498/17951	0.178787	0.175418
PD_2014	XXL-VLDL-TG	Small gtpase mediated signal transduction	2025-01-07	502/17951	0.180104	0.175626
PD_2014	XXL-VLDL-TG	Regulation of dna metabolic process	2025-01-07	515/17951	0.184371	0.178691
PD_2014	XXL-VLDL-TG	Regulation of vesicle mediated transport	2025-01-07	521/17951	0.186334	0.179499
PD_2014	XXL-VLDL-TG	Regulation of hormone levels	2025-01-07	544/17951	0.193822	0.185587
PD_2014	XXL-VLDL-TG	Organic hydroxy compound metabolic process	2025-01-07	566/17951	0.200928	0.19124
PD_2014	XXL-VLDL-TG	Carbohydrate metabolic process	2025-01-07	571/17951	0.202536	0.191622
PD_2014	XXL-VLDL-TG	Regulation of system process	2025-01-07	576/17951	0.204141	0.191998
PD_2014	XXL-VLDL-TG	Cell morphogenesis involved in neuron differentiation	2025-01-07	586/17951	0.207342	0.193862
PD_2014	XXL-VLDL-TG	Organelle localization	2025-01-07	605/17951	0.213394	0.198353
PD_2014	XXL-VLDL-TG	Endomembrane system organization	2025-01-07	611/17951	0.215297	0.198708
PD_2014	XXL-VLDL-TG	Dna repair	2025-01-07	615/17951	0.216564	0.198708
PD_2014	XXL-VLDL-TG	Cellular response to hormone stimulus	2025-01-07	621/17951	0.21846	0.198708
PD_2014	XXL-VLDL-TG	Heart development	2025-01-07	622/17951	0.218776	0.198708
PD_2014	HDL-TG	Intracellular ph elevation	2025-01-06	7/17951	0.00233775	0.0451246
PD_2014	HDL-TG	Vesicle tethering involved in exocytosis	2025-01-06	9/17951	0.00300484	0.0451246
PD_2014	HDL-TG	Rrna 3 end processing	2025-01-06	10/17951	0.00333824	0.0451246
PD_2014	HDL-TG	Golgi ribbon formation	2025-01-06	11/17951	0.00367156	0.0451246
PD_2014	HDL-TG	Cellular response to thyroid hormone stimulus	2025-01-06	12/17951	0.00400478	0.0451246
PD_2014	HDL-TG	Golgi vesicle transport	2025-02-06	307/17951	0.00417876	0.0451246
PD_2014	HDL-TG	Phagosome lysosome fusion	2025-01-06	14/17951	0.00467094	0.0451246
PD_2014	HDL-TG	Histone mrna catabolic process	2025-01-06	15/17951	0.00500388	0.0451246
PD_2014	HDL-TG	Phagolysosome assembly	2025-01-06	19/17951	0.00633472	0.0451246
PD_2014	HDL-TG	Thyroid hormone generation	2025-01-06	23/17951	0.00766408	0.0451246
PD_2014	HDL-TG	Histone mrna metabolic process	2025-01-06	24/17951	0.00799618	0.0451246
PD_2014	HDL-TG	Maturation of 5 8s rrna from tricistronic rrna transcript ssu rrna 5 8s rrna lsu rrna	2025-01-06	24/17951	0.00799618	0.0451246
PD_2014	HDL-TG	Response to thyroid hormone	2025-01-06	24/17951	0.00799618	0.0451246
PD_2014	HDL-TG	Decidualization	2025-01-06	25/17951	0.0083282	0.0451246
PD_2014	HDL-TG	Thyroid hormone metabolic process	2025-01-06	29/17951	0.00965533	0.0451246
PD_2014	HDL-TG	Phagosome maturation	2025-01-06	30/17951	0.00998688	0.0451246
PD_2014	HDL-TG	Regulation of lysosomal lumen ph	2025-01-06	32/17951	0.0106497	0.0451246
PD_2014	HDL-TG	Vesicle tethering	2025-01-06	32/17951	0.0106497	0.0451246
PD_2014	HDL-TG	Vesicle mediated transport	2025-03-06	1561/17951	0.0107379	0.0451246
PD_2014	HDL-TG	Maternal placenta development	2025-01-06	35/17951	0.0116433	0.0451246
PD_2014	HDL-TG	Maturation of 5 8s rrna	2025-01-06	35/17951	0.0116433	0.0451246
PD_2014	HDL-TG	Vesicle docking involved in exocytosis	2025-01-06	35/17951	0.0116433	0.0451246
PD_2014	HDL-TG	Membrane fission	2025-01-06	44/17951	0.0146189	0.0531085
PD_2014	HDL-TG	Collagen catabolic process	2025-01-06	45/17951	0.0149491	0.0531085
PD_2014	HDL-TG	Vesicle docking	2025-01-06	57/17951	0.0189039	0.0617739
PD_2014	HDL-TG	Intracellular protein transport	2025-02-06	674/17951	0.0190948	0.0617739
PD_2014	HDL-TG	Maternal process involved in female pregnancy	2025-01-06	59/17951	0.0195617	0.0617739
PD_2014	HDL-TG	Neuron cellular homeostasis	2025-01-06	64/17951	0.0212047	0.0630647
PD_2014	HDL-TG	Golgi to plasma membrane transport	2025-01-06	65/17951	0.0215331	0.0630647
PD_2014	HDL-TG	Vesicle targeting	2025-01-06	67/17951	0.0221894	0.0630647
PD_2014	HDL-TG	Exocytic process	2025-01-06	79/17951	0.02612	0.0718377
PD_2014	HDL-TG	Membrane organization	2025-02-06	809/17951	0.0269613	0.0718377
PD_2014	HDL-TG	Membrane docking	2025-01-06	85/17951	0.0280803	0.0725521
PD_2014	HDL-TG	Rna 3 end processing	2025-01-06	90/17951	0.0297114	0.0731738
PD_2014	HDL-TG	Mitotic cytokinesis	2025-01-06	91/17951	0.0300374	0.0731738
PD_2014	HDL-TG	Regulation of ph	2025-01-06	104/17951	0.0342664	0.0805873
PD_2014	HDL-TG	Collagen metabolic process	2025-01-06	107/17951	0.0352401	0.0805873
PD_2014	HDL-TG	Post golgi vesicle mediated transport	2025-01-06	110/17951	0.0362131	0.0805873
PD_2014	HDL-TG	Lytic vacuole organization	2025-01-06	112/17951	0.0368612	0.0805873
PD_2014	HDL-TG	Phenol containing compound metabolic process	2025-01-06	115/17951	0.0378328	0.0806435
PD_2014	HDL-TG	Cytoskeleton dependent cytokinesis	2025-01-06	120/17951	0.0394502	0.0820403
PD_2014	HDL-TG	Organelle membrane fusion	2025-01-06	123/17951	0.0404196	0.0820548
PD_2014	HDL-TG	Nuclear transcribed mrna catabolic process	2025-01-06	126/17951	0.0413882	0.0820671
PD_2014	HDL-TG	Endoplasmic reticulum to golgi vesicle mediated transport	2025-01-06	139/17951	0.0455759	0.0883169
PD_2014	HDL-TG	Placenta development	2025-01-06	151/17951	0.0494279	0.0924675
PD_2014	HDL-TG	Golgi organization	2025-01-06	157/17951	0.0513491	0.0924675
PD_2014	HDL-TG	Vesicle mediated transport to the plasma membrane	2025-01-06	157/17951	0.0513491	0.0924675
PD_2014	HDL-TG	Proton transmembrane transport	2025-01-06	162/17951	0.0529476	0.0924675
PD_2014	HDL-TG	Symbiont entry into host	2025-01-06	164/17951	0.0535863	0.0924675
PD_2014	HDL-TG	Organelle fusion	2025-01-06	166/17951	0.0542247	0.0924675
PD_2014	HDL-TG	Membrane fusion	2025-01-06	186/17951	0.0605891	0.100532
PD_2014	HDL-TG	Cytokinesis	2025-01-06	189/17951	0.0615407	0.100532
PD_2014	HDL-TG	Cellular modified amino acid metabolic process	2025-01-06	192/17951	0.0624914	0.100532
PD_2014	HDL-TG	Biological process involved in interaction with host	2025-01-06	204/17951	0.0662865	0.104663
PD_2014	HDL-TG	Multi multicellular organism process	2025-01-06	216/17951	0.0700687	0.106223
PD_2014	HDL-TG	Intracellular transport	2025-02-06	1368/17951	0.0708388	0.106223
PD_2014	HDL-TG	Vesicle localization	2025-01-06	219/17951	0.0710123	0.106223
PD_2014	HDL-TG	Rrna processing	2025-01-06	224/17951	0.0725831	0.106701
PD_2014	HDL-TG	Protein transport	2025-02-06	1424/17951	0.0761033	0.107139
PD_2014	HDL-TG	Vacuole organization	2025-01-06	239/17951	0.0772823	0.107139
PD_2014	HDL-TG	Hormone metabolic process	2025-01-06	241/17951	0.0779074	0.107139
PD_2014	HDL-TG	Phagocytosis	2025-01-06	241/17951	0.0779074	0.107139
PD_2014	HDL-TG	Potassium ion transport	2025-01-06	247/17951	0.0797804	0.107974
PD_2014	HDL-TG	Macromolecule catabolic process	2025-02-06	1486/17951	0.0820921	0.109366
PD_2014	HDL-TG	Rrna metabolic process	2025-01-06	265/17951	0.0853806	0.111997
PD_2014	HDL-TG	Biological process involved in symbiotic interaction	2025-01-06	314/17951	0.100482	0.128675
PD_2014	HDL-TG	Ribosome biogenesis	2025-01-06	319/17951	0.102011	0.128675
PD_2014	HDL-TG	Viral life cycle	2025-01-06	321/17951	0.102622	0.128675
PD_2014	HDL-TG	Establishment of protein localization	2025-02-06	1711/17951	0.105138	0.129919
PD_2014	HDL-TG	Exocytosis	2025-01-06	356/17951	0.11326	0.137956
PD_2014	HDL-TG	Vesicle organization	2025-01-06	373/17951	0.118389	0.142172
PD_2014	HDL-TG	Nitrogen compound transport	2025-02-06	1903/17951	0.126262	0.147454
PD_2014	HDL-TG	In utero embryonic development	2025-01-06	402/17951	0.127081	0.147454
PD_2014	HDL-TG	Rna catabolic process	2025-01-06	405/17951	0.127976	0.147454
PD_2014	HDL-TG	Establishment of localization in cell	2025-02-06	1966/17951	0.133453	0.150912
PD_2014	HDL-TG	Viral process	2025-01-06	427/17951	0.134517	0.150912
PD_2014	HDL-TG	Establishment of organelle localization	2025-01-06	479/17951	0.149814	0.165891
PD_2014	HDL-TG	Ribonucleoprotein complex biogenesis	2025-01-06	491/17951	0.153312	0.167588
PD_2014	HDL-TG	Regulation of hormone levels	2025-01-06	544/17951	0.168619	0.181987
PD_2014	HDL-TG	Organic hydroxy compound metabolic process	2025-01-06	566/17951	0.174904	0.186411
PD_2014	HDL-TG	Organelle localization	2025-01-06	605/17951	0.185949	0.193309
PD_2014	HDL-TG	Endomembrane system organization	2025-01-06	611/17951	0.187637	0.193309
PD_2014	HDL-TG	Monoatomic ion homeostasis	2025-01-06	618/17951	0.189603	0.193309
PD_2014	HDL-TG	Cellular response to hormone stimulus	2025-01-06	621/17951	0.190445	0.193309
PD_2014	HDL-TG	Cell division	2025-01-06	644/17951	0.196871	0.19748
PD_2014	IDL-TG	Isotype switching to iga isotypes	2025-01-07	7/17951	0.00272692	0.0633701
PD_2014	IDL-TG	Dermatan sulfate metabolic process	2025-01-07	9/17951	0.00350486	0.0633701
PD_2014	IDL-TG	Heparan sulfate proteoglycan catabolic process	2025-01-07	9/17951	0.00350486	0.0633701
PD_2014	IDL-TG	Vesicle tethering involved in exocytosis	2025-01-07	9/17951	0.00350486	0.0633701
PD_2014	IDL-TG	Disaccharide metabolic process	2025-01-07	11/17951	0.00428229	0.0633701
PD_2014	IDL-TG	Proteoglycan catabolic process	2025-01-07	11/17951	0.00428229	0.0633701
PD_2014	IDL-TG	Cellular response to thyroid hormone stimulus	2025-01-07	12/17951	0.00467081	0.0633701
PD_2014	IDL-TG	Dermatan sulfate proteoglycan metabolic process	2025-01-07	12/17951	0.00467081	0.0633701
PD_2014	IDL-TG	Double strand break repair via break induced replication	2025-01-07	12/17951	0.00467081	0.0633701
PD_2014	IDL-TG	Regulation of dna templated dna replication initiation	2025-01-07	15/17951	0.00583559	0.0662834
PD_2014	IDL-TG	Heparin metabolic process	2025-01-07	17/17951	0.00661145	0.0662834
PD_2014	IDL-TG	Mitotic dna replication	2025-01-07	17/17951	0.00661145	0.0662834
PD_2014	IDL-TG	Dna recombination	2025-02-07	345/17951	0.00725588	0.0662834
PD_2014	IDL-TG	Dna unwinding involved in dna replication	2025-01-07	21/17951	0.00816163	0.0662834
PD_2014	IDL-TG	Thyroid hormone generation	2025-01-07	23/17951	0.00893595	0.0662834
PD_2014	IDL-TG	Response to thyroid hormone	2025-01-07	24/17951	0.00932291	0.0662834
PD_2014	IDL-TG	Decidualization	2025-01-07	25/17951	0.00970974	0.0662834
PD_2014	IDL-TG	Glycosaminoglycan catabolic process	2025-01-07	28/17951	0.0108695	0.0662834
PD_2014	IDL-TG	Positive regulation of isotype switching	2025-01-07	29/17951	0.0112558	0.0662834
PD_2014	IDL-TG	Thyroid hormone metabolic process	2025-01-07	29/17951	0.0112558	0.0662834
PD_2014	IDL-TG	Vesicle tethering	2025-01-07	32/17951	0.0124139	0.0662834
PD_2014	IDL-TG	Aminoglycan catabolic process	2025-01-07	34/17951	0.0131854	0.0662834
PD_2014	IDL-TG	Glycoprotein catabolic process	2025-01-07	35/17951	0.0135709	0.0662834
PD_2014	IDL-TG	Maternal placenta development	2025-01-07	35/17951	0.0135709	0.0662834
PD_2014	IDL-TG	Vesicle docking involved in exocytosis	2025-01-07	35/17951	0.0135709	0.0662834
PD_2014	IDL-TG	Dna replication initiation	2025-01-07	37/17951	0.0143416	0.0666007
PD_2014	IDL-TG	Regulation of isotype switching	2025-01-07	38/17951	0.0147268	0.0666007
PD_2014	IDL-TG	Regulation of dna metabolic process	2025-02-07	515/17951	0.015677	0.0679339
PD_2014	IDL-TG	Positive regulation of b cell mediated immunity	2025-01-07	43/17951	0.0166506	0.0679339
PD_2014	IDL-TG	Membrane fission	2025-01-07	44/17951	0.017035	0.0679339
PD_2014	IDL-TG	Collagen catabolic process	2025-01-07	45/17951	0.0174192	0.0679339
PD_2014	IDL-TG	Cell cycle dna replication	2025-01-07	46/17951	0.0178034	0.0679339
PD_2014	IDL-TG	Sulfur compound catabolic process	2025-01-07	48/17951	0.0185712	0.0680735
PD_2014	IDL-TG	Regulation of dna templated dna replication	2025-01-07	49/17951	0.018955	0.0680735
PD_2014	IDL-TG	Positive regulation of gene expression epigenetic	2025-01-07	54/17951	0.0208717	0.0701161
PD_2014	IDL-TG	Positive regulation of immunoglobulin production	2025-01-07	55/17951	0.0212547	0.0701161
PD_2014	IDL-TG	Vesicle docking	2025-01-07	57/17951	0.0220202	0.0701161
PD_2014	IDL-TG	Immunoglobulin production involved in immunoglobulin mediated immune response	2025-01-07	59/17951	0.0227852	0.0701161
PD_2014	IDL-TG	Maternal process involved in female pregnancy	2025-01-07	59/17951	0.0227852	0.0701161
PD_2014	IDL-TG	Protein localization to chromatin	2025-01-07	61/17951	0.0235497	0.0701161
PD_2014	IDL-TG	Regulation of b cell mediated immunity	2025-01-07	63/17951	0.0243137	0.0701161
PD_2014	IDL-TG	Golgi to plasma membrane transport	2025-01-07	65/17951	0.0250772	0.0701161
PD_2014	IDL-TG	Oligosaccharide metabolic process	2025-01-07	67/17951	0.0258402	0.0701161
PD_2014	IDL-TG	Somatic diversification of immunoglobulins	2025-01-07	67/17951	0.0258402	0.0701161
PD_2014	IDL-TG	Vesicle targeting	2025-01-07	67/17951	0.0258402	0.0701161
PD_2014	IDL-TG	Positive regulation of dna recombination	2025-01-07	77/17951	0.0296474	0.0748829
PD_2014	IDL-TG	Regulation of immunoglobulin production	2025-01-07	77/17951	0.0296474	0.0748829
PD_2014	IDL-TG	Exocytic process	2025-01-07	79/17951	0.0304073	0.0748829
PD_2014	IDL-TG	Somatic diversification of immune receptors	2025-01-07	79/17951	0.0304073	0.0748829
PD_2014	IDL-TG	Membrane docking	2025-01-07	85/17951	0.032684	0.0748829
PD_2014	IDL-TG	Positive regulation of b cell activation	2025-01-07	85/17951	0.032684	0.0748829
PD_2014	IDL-TG	Mitotic cell cycle process	2025-02-07	774/17951	0.0337507	0.0748829
PD_2014	IDL-TG	B cell activation involved in immune response	2025-01-07	89/17951	0.0341993	0.0748829
PD_2014	IDL-TG	Proteoglycan metabolic process	2025-01-07	89/17951	0.0341993	0.0748829
PD_2014	IDL-TG	Dna conformation change	2025-01-07	90/17951	0.0345777	0.0748829
PD_2014	IDL-TG	Mitotic cytokinesis	2025-01-07	91/17951	0.0349561	0.0748829
PD_2014	IDL-TG	Mucopolysaccharide metabolic process	2025-01-07	91/17951	0.0349561	0.0748829
PD_2014	IDL-TG	Collagen metabolic process	2025-01-07	107/17951	0.0409927	0.0863004
PD_2014	IDL-TG	Post golgi vesicle mediated transport	2025-01-07	110/17951	0.0421209	0.0871726
PD_2014	IDL-TG	Phenol containing compound metabolic process	2025-01-07	115/17951	0.0439988	0.0895414
PD_2014	IDL-TG	Cytoskeleton dependent cytokinesis	2025-01-07	120/17951	0.0458735	0.0910048
PD_2014	IDL-TG	Aminoglycan metabolic process	2025-01-07	122/17951	0.0466225	0.0910048
PD_2014	IDL-TG	Mitotic cell cycle	2025-02-07	926/17951	0.0469537	0.0910048
PD_2014	IDL-TG	Regulation of dna replication	2025-01-07	127/17951	0.0484928	0.0917693
PD_2014	IDL-TG	Protein localization to chromosome	2025-01-07	129/17951	0.0492401	0.0917693
PD_2014	IDL-TG	Regulation of b cell activation	2025-01-07	131/17951	0.0499868	0.0917693
PD_2014	IDL-TG	Monocarboxylic acid catabolic process	2025-01-07	132/17951	0.05036	0.0917693
PD_2014	IDL-TG	Positive regulation of adaptive immune response	2025-01-07	134/17951	0.051106	0.0917693
PD_2014	IDL-TG	Positive regulation of production of molecular mediator of immune response	2025-01-07	137/17951	0.052224	0.0924178
PD_2014	IDL-TG	Protein catabolic process	2025-02-07	1004/17951	0.0543944	0.0930813
PD_2014	IDL-TG	Regulation of dna recombination	2025-01-07	143/17951	0.0544567	0.0930813
PD_2014	IDL-TG	Dna metabolic process	2025-02-07	1009/17951	0.0548859	0.0930813
PD_2014	IDL-TG	Placenta development	2025-01-07	151/17951	0.0574266	0.0959811
PD_2014	IDL-TG	Positive regulation of leukocyte mediated immunity	2025-01-07	153/17951	0.0581678	0.0959811
PD_2014	IDL-TG	Vesicle mediated transport to the plasma membrane	2025-01-07	157/17951	0.0596488	0.0971124
PD_2014	IDL-TG	Dna templated dna replication	2025-01-07	164/17951	0.0622356	0.0986922
PD_2014	IDL-TG	Symbiont entry into host	2025-01-07	164/17951	0.0622356	0.0986922
PD_2014	IDL-TG	Transcription initiation at rna polymerase ii promoter	2025-01-07	167/17951	0.0633424	0.0991595
PD_2014	IDL-TG	Cytokinesis	2025-01-07	189/17951	0.0714247	0.106691
PD_2014	IDL-TG	Cellular modified amino acid metabolic process	2025-01-07	192/17951	0.0725222	0.106691
PD_2014	IDL-TG	Recombinational repair	2025-01-07	192/17951	0.0725222	0.106691
PD_2014	IDL-TG	Regulation of lymphocyte mediated immunity	2025-01-07	192/17951	0.0725222	0.106691
PD_2014	IDL-TG	Regulation of production of molecular mediator of immune response	2025-01-07	192/17951	0.0725222	0.106691
PD_2014	IDL-TG	Immunoglobulin production	2025-01-07	195/17951	0.0736186	0.106705
PD_2014	IDL-TG	Immune system development	2025-01-07	200/17951	0.0754434	0.106705
PD_2014	IDL-TG	B cell mediated immunity	2025-01-07	203/17951	0.0765368	0.106705
PD_2014	IDL-TG	Positive regulation of gene expression	2025-02-07	1218/17951	0.0768887	0.106705
PD_2014	IDL-TG	Biological process involved in interaction with host	2025-01-07	204/17951	0.076901	0.106705
PD_2014	IDL-TG	Dna templated transcription initiation	2025-01-07	208/17951	0.0783567	0.107503
PD_2014	IDL-TG	Regulation of adaptive immune response	2025-01-07	213/17951	0.0801735	0.108122
PD_2014	IDL-TG	Multi multicellular organism process	2025-01-07	216/17951	0.0812621	0.108122
PD_2014	IDL-TG	Lymphocyte activation involved in immune response	2025-01-07	218/17951	0.0819872	0.108122
PD_2014	IDL-TG	Vesicle localization	2025-01-07	219/17951	0.0823496	0.108122
PD_2014	IDL-TG	Cell cycle process	2025-02-07	1305/17951	0.0868246	0.112784
PD_2014	IDL-TG	Hormone metabolic process	2025-01-07	241/17951	0.090291	0.116053
PD_2014	IDL-TG	Organic acid catabolic process	2025-01-07	251/17951	0.0938812	0.11863
PD_2014	IDL-TG	Regulation of leukocyte mediated immunity	2025-01-07	252/17951	0.0942396	0.11863
PD_2014	IDL-TG	Positive regulation of immune effector process	2025-01-07	265/17951	0.0988871	0.123211
PD_2014	IDL-TG	Carbohydrate derivative catabolic process	2025-01-07	277/17951	0.103159	0.124768
PD_2014	IDL-TG	B cell activation	2025-01-07	278/17951	0.103514	0.124768
PD_2014	IDL-TG	Organonitrogen compound catabolic process	2025-02-07	1448/17951	0.104037	0.124768
PD_2014	IDL-TG	Dna replication	2025-01-07	280/17951	0.104224	0.124768
PD_2014	IDL-TG	Epigenetic regulation of gene expression	2025-01-07	284/17951	0.105643	0.125238
PD_2014	IDL-TG	Macromolecule catabolic process	2025-02-07	1486/17951	0.108781	0.127718
PD_2014	IDL-TG	Positive regulation of dna metabolic process	2025-01-07	299/17951	0.110946	0.12902
PD_2014	IDL-TG	Golgi vesicle transport	2025-01-07	307/17951	0.113763	0.130547
PD_2014	IDL-TG	Cell activation involved in immune response	2025-01-07	312/17951	0.11552	0.130547
PD_2014	IDL-TG	Biological process involved in symbiotic interaction	2025-01-07	314/17951	0.116222	0.130547
PD_2014	IDL-TG	Production of molecular mediator of immune response	2025-01-07	315/17951	0.116572	0.130547
PD_2014	IDL-TG	Double strand break repair	2025-01-07	318/17951	0.117624	0.130547
PD_2014	IDL-TG	Viral life cycle	2025-01-07	321/17951	0.118674	0.130547
PD_2014	IDL-TG	Sulfur compound metabolic process	2025-01-07	327/17951	0.120772	0.131669
PD_2014	IDL-TG	Exocytosis	2025-01-07	356/17951	0.130851	0.141395
PD_2014	IDL-TG	Cell cycle	2025-02-07	1684/17951	0.134535	0.144065
PD_2014	IDL-TG	Lymphocyte mediated immunity	2025-01-07	370/17951	0.135682	0.144065
PD_2014	IDL-TG	Small molecule catabolic process	2025-01-07	380/17951	0.139118	0.145546
PD_2014	IDL-TG	Adaptive immune response based on somatic recombination of immune receptors built from immunoglobulin superfamily domains	2025-01-07	381/17951	0.139461	0.145546
PD_2014	IDL-TG	Positive regulation of cell activation	2025-01-07	385/17951	0.140831	0.14556
PD_2014	IDL-TG	Glycoprotein metabolic process	2025-01-07	388/17951	0.141858	0.14556
PD_2014	IDL-TG	Regulation of immune effector process	2025-01-07	398/17951	0.145273	0.147822
PD_2014	IDL-TG	In utero embryonic development	2025-01-07	402/17951	0.146636	0.147975
PD_2014	IDL-TG	Viral process	2025-01-07	427/17951	0.155111	0.155245
PD_2014	IDL-TG	Leukocyte mediated immunity	2025-01-07	469/17951	0.169186	0.167956
PD_2014	IDL-TG	Establishment of organelle localization	2025-01-07	479/17951	0.172508	0.169872
PD_2014	IDL-TG	Regulation of lymphocyte activation	2025-01-07	511/17951	0.18306	0.178821
PD_2014	IDL-TG	Regulation of hormone levels	2025-01-07	544/17951	0.193822	0.187831
PD_2014	IDL-TG	Organic hydroxy compound metabolic process	2025-01-07	566/17951	0.200928	0.193184
PD_2014	IDL-TG	Carbohydrate metabolic process	2025-01-07	571/17951	0.202536	0.193209
PD_2014	L-HDL-TG	Rrna 3 end processing	2025-01-05	10/17951	0.00278257	0.0506501
PD_2014	L-HDL-TG	Cellular response to thyroid hormone stimulus	2025-01-05	12/17951	0.00333834	0.0506501
PD_2014	L-HDL-TG	Double strand break repair via break induced replication	2025-01-05	12/17951	0.00333834	0.0506501
PD_2014	L-HDL-TG	Histone mrna catabolic process	2025-01-05	15/17951	0.00417153	0.0506501
PD_2014	L-HDL-TG	Regulation of dna templated dna replication initiation	2025-01-05	15/17951	0.00417153	0.0506501
PD_2014	L-HDL-TG	Mitotic dna replication	2025-01-05	17/17951	0.00472668	0.0506501
PD_2014	L-HDL-TG	Macromolecule catabolic process	2025-03-05	1486/17951	0.00498361	0.0506501
PD_2014	L-HDL-TG	Viral process	2025-02-05	427/17951	0.00538263	0.0506501
PD_2014	L-HDL-TG	Dna unwinding involved in dna replication	2025-01-05	21/17951	0.00583624	0.0506501
PD_2014	L-HDL-TG	Thyroid hormone generation	2025-01-05	23/17951	0.00639064	0.0506501
PD_2014	L-HDL-TG	Histone mrna metabolic process	2025-01-05	24/17951	0.00666775	0.0506501
PD_2014	L-HDL-TG	Maturation of 5 8s rrna from tricistronic rrna transcript ssu rrna 5 8s rrna lsu rrna	2025-01-05	24/17951	0.00666775	0.0506501
PD_2014	L-HDL-TG	Response to thyroid hormone	2025-01-05	24/17951	0.00666775	0.0506501
PD_2014	L-HDL-TG	Decidualization	2025-01-05	25/17951	0.0069448	0.0506501
PD_2014	L-HDL-TG	Thyroid hormone metabolic process	2025-01-05	29/17951	0.00805238	0.0548127
PD_2014	L-HDL-TG	Maternal placenta development	2025-01-05	35/17951	0.0097119	0.058226
PD_2014	L-HDL-TG	Maturation of 5 8s rrna	2025-01-05	35/17951	0.0097119	0.058226
PD_2014	L-HDL-TG	Dna replication initiation	2025-01-05	37/17951	0.0102646	0.058226
PD_2014	L-HDL-TG	Collagen catabolic process	2025-01-05	45/17951	0.0124728	0.0627122
PD_2014	L-HDL-TG	Cell cycle dna replication	2025-01-05	46/17951	0.0127486	0.0627122
PD_2014	L-HDL-TG	Regulation of dna templated dna replication	2025-01-05	49/17951	0.0135755	0.0627122
PD_2014	L-HDL-TG	Positive regulation of extrinsic apoptotic signaling pathway	2025-01-05	51/17951	0.0141264	0.0627122
PD_2014	L-HDL-TG	Viral transcription	2025-01-05	51/17951	0.0141264	0.0627122
PD_2014	L-HDL-TG	Positive regulation of dna templated transcription elongation	2025-01-05	58/17951	0.0160528	0.066686
PD_2014	L-HDL-TG	Maternal process involved in female pregnancy	2025-01-05	59/17951	0.0163278	0.066686
PD_2014	L-HDL-TG	Regulation of cyclin dependent protein kinase activity	2025-01-05	79/17951	0.0218139	0.085666
PD_2014	L-HDL-TG	Dna conformation change	2025-01-05	90/17951	0.0248209	0.0905122
PD_2014	L-HDL-TG	Rna 3 end processing	2025-01-05	90/17951	0.0248209	0.0905122
PD_2014	L-HDL-TG	Regulation of dna templated transcription elongation	2025-01-05	100/17951	0.027548	0.091917
PD_2014	L-HDL-TG	Viral gene expression	2025-01-05	101/17951	0.0278204	0.091917
PD_2014	L-HDL-TG	Protein catabolic process	2025-02-05	1004/17951	0.0279067	0.091917
PD_2014	L-HDL-TG	Collagen metabolic process	2025-01-05	107/17951	0.0294534	0.0936556
PD_2014	L-HDL-TG	Positive regulation of endothelial cell proliferation	2025-01-05	110/17951	0.0302691	0.0936556
PD_2014	L-HDL-TG	Phenol containing compound metabolic process	2025-01-05	115/17951	0.0316273	0.0949799
PD_2014	L-HDL-TG	Nuclear transcribed mrna catabolic process	2025-01-05	126/17951	0.0346101	0.0989312
PD_2014	L-HDL-TG	Regulation of dna replication	2025-01-05	127/17951	0.0348809	0.0989312
PD_2014	L-HDL-TG	Dna templated transcription elongation	2025-01-05	134/17951	0.0367748	0.101484
PD_2014	L-HDL-TG	Positive regulation of apoptotic signaling pathway	2025-01-05	143/17951	0.0392054	0.105344
PD_2014	L-HDL-TG	Placenta development	2025-01-05	151/17951	0.0413618	0.108289
PD_2014	L-HDL-TG	Regulation of extrinsic apoptotic signaling pathway	2025-01-05	157/17951	0.0429766	0.109053
PD_2014	L-HDL-TG	Dna templated dna replication	2025-01-05	164/17951	0.0448577	0.109053
PD_2014	L-HDL-TG	Symbiont entry into host	2025-01-05	164/17951	0.0448577	0.109053
PD_2014	L-HDL-TG	Skeletal muscle organ development	2025-01-05	186/17951	0.0507507	0.115613
PD_2014	L-HDL-TG	Positive regulation of vasculature development	2025-01-05	191/17951	0.0520859	0.115613
PD_2014	L-HDL-TG	Cellular modified amino acid metabolic process	2025-01-05	192/17951	0.0523528	0.115613
PD_2014	L-HDL-TG	Recombinational repair	2025-01-05	192/17951	0.0523528	0.115613
PD_2014	L-HDL-TG	Organonitrogen compound catabolic process	2025-02-05	1448/17951	0.0551675	0.115613
PD_2014	L-HDL-TG	Biological process involved in interaction with host	2025-01-05	204/17951	0.0555505	0.115613
PD_2014	L-HDL-TG	Positive regulation of protein catabolic process	2025-01-05	204/17951	0.0555505	0.115613
PD_2014	L-HDL-TG	Endothelial cell proliferation	2025-01-05	208/17951	0.0566145	0.115613
PD_2014	L-HDL-TG	Multi multicellular organism process	2025-01-05	216/17951	0.0587396	0.117249
PD_2014	L-HDL-TG	Positive regulation of epithelial cell proliferation	2025-01-05	220/17951	0.0598007	0.117249
PD_2014	L-HDL-TG	Rrna processing	2025-01-05	224/17951	0.0608609	0.117249
PD_2014	L-HDL-TG	Extrinsic apoptotic signaling pathway	2025-01-05	230/17951	0.0624493	0.118082
PD_2014	L-HDL-TG	Regulation of programmed cell death	2025-02-05	1566/17951	0.0636501	0.118164
PD_2014	L-HDL-TG	Hormone metabolic process	2025-01-05	241/17951	0.0653559	0.119164
PD_2014	L-HDL-TG	Regulation of protein serine threonine kinase activity	2025-01-05	264/17951	0.0714099	0.125644
PD_2014	L-HDL-TG	Rrna metabolic process	2025-01-05	265/17951	0.0716724	0.125644
PD_2014	L-HDL-TG	Cell cycle	2025-02-05	1684/17951	0.0726016	0.125644
PD_2014	L-HDL-TG	Dna replication	2025-01-05	280/17951	0.0756029	0.128658
PD_2014	L-HDL-TG	Endothelial cell migration	2025-01-05	289/17951	0.0779548	0.130485
PD_2014	L-HDL-TG	Biological process involved in symbiotic interaction	2025-01-05	314/17951	0.0844627	0.13553
PD_2014	L-HDL-TG	Double strand break repair	2025-01-05	318/17951	0.0855006	0.13553
PD_2014	L-HDL-TG	Ribosome biogenesis	2025-01-05	319/17951	0.0857599	0.13553
PD_2014	L-HDL-TG	Viral life cycle	2025-01-05	321/17951	0.0862783	0.13553
PD_2014	L-HDL-TG	Dna recombination	2025-01-05	345/17951	0.0924814	0.143073
PD_2014	L-HDL-TG	Apoptotic process	2025-02-05	1972/17951	0.0962621	0.143325
PD_2014	L-HDL-TG	Muscle organ development	2025-01-05	361/17951	0.0965981	0.143325
PD_2014	L-HDL-TG	Regulation of protein catabolic process	2025-01-05	362/17951	0.0968549	0.143325
PD_2014	L-HDL-TG	Regulation of vasculature development	2025-01-05	368/17951	0.0983944	0.143523
PD_2014	L-HDL-TG	Tissue migration	2025-01-05	386/17951	0.103	0.148125
PD_2014	L-HDL-TG	Regulation of apoptotic signaling pathway	2025-01-05	396/17951	0.105551	0.149685
PD_2014	L-HDL-TG	Rna catabolic process	2025-01-05	405/17951	0.107842	0.150839
PD_2014	L-HDL-TG	Regulation of epithelial cell proliferation	2025-01-05	417/17951	0.110889	0.153005
PD_2014	L-HDL-TG	Muscle tissue development	2025-01-05	444/17951	0.117714	0.160257
PD_2014	L-HDL-TG	Ribonucleoprotein complex biogenesis	2025-01-05	491/17951	0.129495	0.172708
PD_2014	L-HDL-TG	Epithelial cell proliferation	2025-01-05	494/17951	0.130243	0.172708
PD_2014	L-HDL-TG	Ameboidal type cell migration	2025-01-05	502/17951	0.132234	0.1731
PD_2014	L-HDL-TG	Regulation of dna metabolic process	2025-01-05	515/17951	0.135462	0.174158
PD_2014	L-HDL-TG	Regulation of kinase activity	2025-01-05	519/17951	0.136454	0.174158
PD_2014	L-HDL-TG	Regulation of hormone levels	2025-01-05	544/17951	0.142629	0.179792
PD_2014	L-HDL-TG	Organic hydroxy compound metabolic process	2025-01-05	566/17951	0.148034	0.18433
PD_2014	L-HDL-TG	Positive regulation of programmed cell death	2025-01-05	575/17951	0.150237	0.184819
PD_2014	L-HDL-TG	Dna repair	2025-01-05	615/17951	0.159974	0.189436
PD_2014	L-HDL-TG	Apoptotic signaling pathway	2025-01-05	620/17951	0.161185	0.189436
PD_2014	L-HDL-TG	Cellular response to hormone stimulus	2025-01-05	621/17951	0.161427	0.189436
PD_2014	L-HDL-TG	Regulation of transferase activity	2025-01-05	628/17951	0.163119	0.189436
PD_2014	L-HDL-TG	Positive regulation of catabolic process	2025-01-05	635/17951	0.164809	0.189436
PD_2014	L-HDL-TG	Chromosome organization	2025-01-05	640/17951	0.166014	0.189436
PD_2014	L-HDL-TG	Cell division	2025-01-05	644/17951	0.166978	0.189436
PD_2014	L-LDL-TG	Random inactivation of x chromosome	2025-01-06	8/17951	0.00267134	0.0323193
PD_2014	L-LDL-TG	Dermatan sulfate metabolic process	2025-01-06	9/17951	0.00300484	0.0323193
PD_2014	L-LDL-TG	Heparan sulfate proteoglycan catabolic process	2025-01-06	9/17951	0.00300484	0.0323193
PD_2014	L-LDL-TG	Vesicle tethering involved in exocytosis	2025-01-06	9/17951	0.00300484	0.0323193
PD_2014	L-LDL-TG	Epigenetic regulation of gene expression	2025-02-06	284/17951	0.00358746	0.0323193
PD_2014	L-LDL-TG	Disaccharide metabolic process	2025-01-06	11/17951	0.00367156	0.0323193
PD_2014	L-LDL-TG	Proteoglycan catabolic process	2025-01-06	11/17951	0.00367156	0.0323193
PD_2014	L-LDL-TG	Cellular response to thyroid hormone stimulus	2025-01-06	12/17951	0.00400478	0.0323193
PD_2014	L-LDL-TG	Dermatan sulfate proteoglycan metabolic process	2025-01-06	12/17951	0.00400478	0.0323193
PD_2014	L-LDL-TG	Heparin metabolic process	2025-01-06	17/17951	0.00566949	0.0374349
PD_2014	L-LDL-TG	Sex chromosome dosage compensation	2025-01-06	17/17951	0.00566949	0.0374349
PD_2014	L-LDL-TG	Thyroid hormone generation	2025-01-06	23/17951	0.00766408	0.0402699
PD_2014	L-LDL-TG	Response to thyroid hormone	2025-01-06	24/17951	0.00799618	0.0402699
PD_2014	L-LDL-TG	Decidualization	2025-01-06	25/17951	0.0083282	0.0402699
PD_2014	L-LDL-TG	Glycosaminoglycan catabolic process	2025-01-06	28/17951	0.00932368	0.0402699
PD_2014	L-LDL-TG	Thyroid hormone metabolic process	2025-01-06	29/17951	0.00965533	0.0402699
PD_2014	L-LDL-TG	Vesicle tethering	2025-01-06	32/17951	0.0106497	0.0402699
PD_2014	L-LDL-TG	Aminoglycan catabolic process	2025-01-06	34/17951	0.0113122	0.0402699
PD_2014	L-LDL-TG	Glycoprotein catabolic process	2025-01-06	35/17951	0.0116433	0.0402699
PD_2014	L-LDL-TG	Maternal placenta development	2025-01-06	35/17951	0.0116433	0.0402699
PD_2014	L-LDL-TG	Vesicle docking involved in exocytosis	2025-01-06	35/17951	0.0116433	0.0402699
PD_2014	L-LDL-TG	Membrane fission	2025-01-06	44/17951	0.0146189	0.0472076
PD_2014	L-LDL-TG	Collagen catabolic process	2025-01-06	45/17951	0.0149491	0.0472076
PD_2014	L-LDL-TG	Sulfur compound catabolic process	2025-01-06	48/17951	0.015939	0.0482365
PD_2014	L-LDL-TG	Positive regulation of gene expression epigenetic	2025-01-06	54/17951	0.0179164	0.0503642
PD_2014	L-LDL-TG	Vesicle docking	2025-01-06	57/17951	0.0189039	0.0503642
PD_2014	L-LDL-TG	Maternal process involved in female pregnancy	2025-01-06	59/17951	0.0195617	0.0503642
PD_2014	L-LDL-TG	Chromatin remodeling	2025-02-06	688/17951	0.0198549	0.0503642
PD_2014	L-LDL-TG	Protein localization to chromatin	2025-01-06	61/17951	0.0202192	0.0503642
PD_2014	L-LDL-TG	Golgi to plasma membrane transport	2025-01-06	65/17951	0.0215331	0.0503642
PD_2014	L-LDL-TG	Oligosaccharide metabolic process	2025-01-06	67/17951	0.0221894	0.0503642
PD_2014	L-LDL-TG	Vesicle targeting	2025-01-06	67/17951	0.0221894	0.0503642
PD_2014	L-LDL-TG	Exocytic process	2025-01-06	79/17951	0.02612	0.057489
PD_2014	L-LDL-TG	Membrane docking	2025-01-06	85/17951	0.0280803	0.0589639
PD_2014	L-LDL-TG	Proteoglycan metabolic process	2025-01-06	89/17951	0.0293854	0.0589639
PD_2014	L-LDL-TG	Mitotic cytokinesis	2025-01-06	91/17951	0.0300374	0.0589639
PD_2014	L-LDL-TG	Mucopolysaccharide metabolic process	2025-01-06	91/17951	0.0300374	0.0589639
PD_2014	L-LDL-TG	Collagen metabolic process	2025-01-06	107/17951	0.0352401	0.0657553
PD_2014	L-LDL-TG	Protein dna complex organization	2025-02-06	939/17951	0.0356199	0.0657553
PD_2014	L-LDL-TG	Post golgi vesicle mediated transport	2025-01-06	110/17951	0.0362131	0.0657553
PD_2014	L-LDL-TG	Phenol containing compound metabolic process	2025-01-06	115/17951	0.0378328	0.0665649
PD_2014	L-LDL-TG	Cytoskeleton dependent cytokinesis	2025-01-06	120/17951	0.0394502	0.0665649
PD_2014	L-LDL-TG	Aminoglycan metabolic process	2025-01-06	122/17951	0.0400966	0.0665649
PD_2014	L-LDL-TG	Protein catabolic process	2025-02-06	1004/17951	0.0403248	0.0665649
PD_2014	L-LDL-TG	Protein localization to chromosome	2025-01-06	129/17951	0.0423559	0.0683639
PD_2014	L-LDL-TG	Monocarboxylic acid catabolic process	2025-01-06	132/17951	0.0433229	0.0684045
PD_2014	L-LDL-TG	Heterochromatin formation	2025-01-06	143/17951	0.0468613	0.0724173
PD_2014	L-LDL-TG	Placenta development	2025-01-06	151/17951	0.0494279	0.0747923
PD_2014	L-LDL-TG	Vesicle mediated transport to the plasma membrane	2025-01-06	157/17951	0.0513491	0.0761136
PD_2014	L-LDL-TG	Symbiont entry into host	2025-01-06	164/17951	0.0535863	0.0776785
PD_2014	L-LDL-TG	Transcription initiation at rna polymerase ii promoter	2025-01-06	167/17951	0.0545438	0.0776785
PD_2014	L-LDL-TG	Negative regulation of gene expression epigenetic	2025-01-06	178/17951	0.0580477	0.0810787
PD_2014	L-LDL-TG	Cytokinesis	2025-01-06	189/17951	0.0615407	0.0840528
PD_2014	L-LDL-TG	Cellular modified amino acid metabolic process	2025-01-06	192/17951	0.0624914	0.0840528
PD_2014	L-LDL-TG	Biological process involved in interaction with host	2025-01-06	204/17951	0.0662865	0.0875362
PD_2014	L-LDL-TG	Dna templated transcription initiation	2025-01-06	208/17951	0.0675487	0.0876101
PD_2014	L-LDL-TG	Multi multicellular organism process	2025-01-06	216/17951	0.0700687	0.0889265
PD_2014	L-LDL-TG	Vesicle localization	2025-01-06	219/17951	0.0710123	0.0889265
PD_2014	L-LDL-TG	Hormone metabolic process	2025-01-06	241/17951	0.0779074	0.0949076
PD_2014	L-LDL-TG	Organonitrogen compound catabolic process	2025-02-06	1448/17951	0.0784019	0.0949076
PD_2014	L-LDL-TG	Organic acid catabolic process	2025-01-06	251/17951	0.0810274	0.096169
PD_2014	L-LDL-TG	Macromolecule catabolic process	2025-02-06	1486/17951	0.0820921	0.096169
PD_2014	L-LDL-TG	Carbohydrate derivative catabolic process	2025-01-06	277/17951	0.0890983	0.10272
PD_2014	L-LDL-TG	Golgi vesicle transport	2025-01-06	307/17951	0.0983373	0.1116
PD_2014	L-LDL-TG	Biological process involved in symbiotic interaction	2025-01-06	314/17951	0.100482	0.112279
PD_2014	L-LDL-TG	Viral life cycle	2025-01-06	321/17951	0.102622	0.112933
PD_2014	L-LDL-TG	Sulfur compound metabolic process	2025-01-06	327/17951	0.104453	0.113233
PD_2014	L-LDL-TG	Exocytosis	2025-01-06	356/17951	0.11326	0.120974
PD_2014	L-LDL-TG	Small molecule catabolic process	2025-01-06	380/17951	0.120493	0.126835
PD_2014	L-LDL-TG	Glycoprotein metabolic process	2025-01-06	388/17951	0.122894	0.127514
PD_2014	L-LDL-TG	In utero embryonic development	2025-01-06	402/17951	0.127081	0.130001
PD_2014	L-LDL-TG	Viral process	2025-01-06	427/17951	0.134517	0.135697
PD_2014	L-LDL-TG	Establishment of organelle localization	2025-01-06	479/17951	0.149814	0.149058
PD_2014	L-LDL-TG	Regulation of hormone levels	2025-01-06	544/17951	0.168619	0.1655
PD_2014	L-LDL-TG	Organic hydroxy compound metabolic process	2025-01-06	566/17951	0.174904	0.168512
PD_2014	L-LDL-TG	Carbohydrate metabolic process	2025-01-06	571/17951	0.176327	0.168512
PD_2014	L-LDL-TG	Organelle localization	2025-01-06	605/17951	0.185949	0.1754
PD_2014	L-LDL-TG	Cellular response to hormone stimulus	2025-01-06	621/17951	0.190445	0.177337
PD_2014	L-LDL-TG	Monocarboxylic acid metabolic process	2025-01-06	639/17951	0.195478	0.178738
PD_2014	L-LDL-TG	Cell division	2025-01-06	644/17951	0.196871	0.178738
PD_2014	L-LDL-TG	Intracellular protein transport	2025-01-06	674/17951	0.205189	0.1837
PD_2014	L-LDL-TG	Embryo development ending in birth or egg hatching	2025-01-06	682/17951	0.207395	0.1837
PD_2014	L-LDL-TG	Localization within membrane	2025-01-06	698/17951	0.211791	0.185334
PD_2014	L-LDL-TG	Epithelial cell differentiation	2025-01-06	753/17951	0.22675	0.196062
PD_2014	L-LDL-TG	Proteolysis involved in protein catabolic process	2025-01-06	765/17951	0.229982	0.196273
PD_2014	L-LDL-TG	Mitotic cell cycle process	2025-01-06	774/17951	0.232399	0.196273
PD_2014	L-VLDL-TG	Dermatan sulfate metabolic process	2025-01-10	9/17951	0.0050036	0.111615
PD_2014	L-VLDL-TG	Heparan sulfate proteoglycan catabolic process	2025-01-10	9/17951	0.0050036	0.111615
PD_2014	L-VLDL-TG	Vesicle tethering involved in exocytosis	2025-01-10	9/17951	0.0050036	0.111615
PD_2014	L-VLDL-TG	Disaccharide metabolic process	2025-01-10	11/17951	0.00611245	0.111615
PD_2014	L-VLDL-TG	Negative regulation of excitatory postsynaptic potential	2025-01-10	11/17951	0.00611245	0.111615
PD_2014	L-VLDL-TG	Negative regulation of mesenchymal cell apoptotic process	2025-01-10	11/17951	0.00611245	0.111615
PD_2014	L-VLDL-TG	Proteoglycan catabolic process	2025-01-10	11/17951	0.00611245	0.111615
PD_2014	L-VLDL-TG	Vitamin k metabolic process	2025-01-10	11/17951	0.00611245	0.111615
PD_2014	L-VLDL-TG	Cellular response to thyroid hormone stimulus	2025-01-10	12/17951	0.00666646	0.111615
PD_2014	L-VLDL-TG	Dermatan sulfate proteoglycan metabolic process	2025-01-10	12/17951	0.00666646	0.111615
PD_2014	L-VLDL-TG	Mesenchymal cell apoptotic process	2025-01-10	16/17951	0.0088797	0.111615
PD_2014	L-VLDL-TG	Heparin metabolic process	2025-01-10	17/17951	0.00943232	0.111615
PD_2014	L-VLDL-TG	Regulation of postsynaptic neurotransmitter receptor internalization	2025-01-10	19/17951	0.0105367	0.111615
PD_2014	L-VLDL-TG	Positive regulation of amyloid beta formation	2025-01-10	20/17951	0.0110885	0.111615
PD_2014	L-VLDL-TG	Thyroid hormone generation	2025-01-10	23/17951	0.0127422	0.111615
PD_2014	L-VLDL-TG	Maintenance of protein location in nucleus	2025-01-10	24/17951	0.0132929	0.111615
PD_2014	L-VLDL-TG	Response to thyroid hormone	2025-01-10	24/17951	0.0132929	0.111615
PD_2014	L-VLDL-TG	Decidualization	2025-01-10	25/17951	0.0138433	0.111615
PD_2014	L-VLDL-TG	Positive regulation of amyloid precursor protein catabolic process	2025-01-10	25/17951	0.0138433	0.111615
PD_2014	L-VLDL-TG	Positive regulation of mesenchymal cell proliferation	2025-01-10	26/17951	0.0143934	0.111615
PD_2014	L-VLDL-TG	Peptidyl glutamic acid modification	2025-01-10	27/17951	0.0149433	0.111615
PD_2014	L-VLDL-TG	Postsynaptic neurotransmitter receptor internalization	2025-01-10	27/17951	0.0149433	0.111615
PD_2014	L-VLDL-TG	Glycosaminoglycan catabolic process	2025-01-10	28/17951	0.0154928	0.111615
PD_2014	L-VLDL-TG	Thyroid hormone metabolic process	2025-01-10	29/17951	0.0160421	0.111615
PD_2014	L-VLDL-TG	Positive regulation of amide metabolic process	2025-01-10	30/17951	0.0165912	0.111615
PD_2014	L-VLDL-TG	Positive regulation of coagulation	2025-01-10	30/17951	0.0165912	0.111615
PD_2014	L-VLDL-TG	Vesicle tethering	2025-01-10	32/17951	0.0176884	0.111615
PD_2014	L-VLDL-TG	Regulation of mesenchymal cell proliferation	2025-01-10	33/17951	0.0182366	0.111615
PD_2014	L-VLDL-TG	Aminoglycan catabolic process	2025-01-10	34/17951	0.0187845	0.111615
PD_2014	L-VLDL-TG	Neurotransmitter receptor internalization	2025-01-10	34/17951	0.0187845	0.111615
PD_2014	L-VLDL-TG	Glycoprotein catabolic process	2025-01-10	35/17951	0.0193321	0.111615
PD_2014	L-VLDL-TG	Maternal placenta development	2025-01-10	35/17951	0.0193321	0.111615
PD_2014	L-VLDL-TG	Vesicle docking involved in exocytosis	2025-01-10	35/17951	0.0193321	0.111615
PD_2014	L-VLDL-TG	Positive regulation of rho protein signal transduction	2025-01-10	38/17951	0.0209734	0.117529
PD_2014	L-VLDL-TG	Maintenance of protein localization in organelle	2025-01-10	43/17951	0.0237034	0.121123
PD_2014	L-VLDL-TG	Regulation of neuron projection development	2025-02-10	445/17951	0.0241869	0.121123
PD_2014	L-VLDL-TG	Membrane fission	2025-01-10	44/17951	0.0242486	0.121123
PD_2014	L-VLDL-TG	Collagen catabolic process	2025-01-10	45/17951	0.0247935	0.121123
PD_2014	L-VLDL-TG	Mesenchymal cell proliferation	2025-01-10	45/17951	0.0247935	0.121123
PD_2014	L-VLDL-TG	Fat soluble vitamin metabolic process	2025-01-10	47/17951	0.0258825	0.122347
PD_2014	L-VLDL-TG	Sulfur compound catabolic process	2025-01-10	48/17951	0.0264265	0.122347
PD_2014	L-VLDL-TG	Modulation of excitatory postsynaptic potential	2025-01-10	49/17951	0.0269703	0.122347
PD_2014	L-VLDL-TG	Positive regulation of receptor mediated endocytosis	2025-01-10	54/17951	0.0296853	0.130889
PD_2014	L-VLDL-TG	Regulation of amyloid precursor protein catabolic process	2025-01-10	55/17951	0.0302274	0.130889
PD_2014	L-VLDL-TG	Vesicle docking	2025-01-10	57/17951	0.0313109	0.131431
PD_2014	L-VLDL-TG	Maternal process involved in female pregnancy	2025-01-10	59/17951	0.0323934	0.131431
PD_2014	L-VLDL-TG	Amyloid beta metabolic process	2025-01-10	65/17951	0.0356341	0.131431
PD_2014	L-VLDL-TG	Golgi to plasma membrane transport	2025-01-10	65/17951	0.0356341	0.131431
PD_2014	L-VLDL-TG	Regulation of dendrite morphogenesis	2025-01-10	65/17951	0.0356341	0.131431
PD_2014	L-VLDL-TG	Regulation of receptor internalization	2025-01-10	66/17951	0.0361733	0.131431
PD_2014	L-VLDL-TG	Oligosaccharide metabolic process	2025-01-10	67/17951	0.0367122	0.131431
PD_2014	L-VLDL-TG	Vesicle targeting	2025-01-10	67/17951	0.0367122	0.131431
PD_2014	L-VLDL-TG	Amyloid precursor protein catabolic process	2025-01-10	68/17951	0.0372508	0.131431
PD_2014	L-VLDL-TG	Maintenance of protein location in cell	2025-01-10	68/17951	0.0372508	0.131431
PD_2014	L-VLDL-TG	Regulation of system process	2025-02-10	576/17951	0.0389936	0.135078
PD_2014	L-VLDL-TG	Regulation of coagulation	2025-01-10	74/17951	0.0404769	0.137091
PD_2014	L-VLDL-TG	Positive regulation of small gtpase mediated signal transduction	2025-01-10	75/17951	0.0410137	0.137091
PD_2014	L-VLDL-TG	Exocytic process	2025-01-10	79/17951	0.0431579	0.141771
PD_2014	L-VLDL-TG	Regulation of amide metabolic process	2025-01-10	81/17951	0.0442284	0.142459
PD_2014	L-VLDL-TG	Membrane docking	2025-01-10	85/17951	0.0463662	0.142459
PD_2014	L-VLDL-TG	Vascular transport	2025-01-10	87/17951	0.0474334	0.142459
PD_2014	L-VLDL-TG	Proteoglycan metabolic process	2025-01-10	89/17951	0.0484996	0.142459
PD_2014	L-VLDL-TG	Regulation of rho protein signal transduction	2025-01-10	90/17951	0.0490323	0.142459
PD_2014	L-VLDL-TG	Maintenance of protein location	2025-01-10	91/17951	0.0495648	0.142459
PD_2014	L-VLDL-TG	Mitotic cytokinesis	2025-01-10	91/17951	0.0495648	0.142459
PD_2014	L-VLDL-TG	Mucopolysaccharide metabolic process	2025-01-10	91/17951	0.0495648	0.142459
PD_2014	L-VLDL-TG	Regulation of postsynaptic membrane neurotransmitter receptor levels	2025-01-10	92/17951	0.0500969	0.142459
PD_2014	L-VLDL-TG	Amyloid precursor protein metabolic process	2025-01-10	96/17951	0.0522229	0.145832
PD_2014	L-VLDL-TG	Regulation of cell projection organization	2025-02-10	685/17951	0.0534021	0.145832
PD_2014	L-VLDL-TG	Regulation of dendrite development	2025-01-10	100/17951	0.0543446	0.145832
PD_2014	L-VLDL-TG	Regulation of notch signaling pathway	2025-01-10	100/17951	0.0543446	0.145832
PD_2014	L-VLDL-TG	Collagen metabolic process	2025-01-10	107/17951	0.0580472	0.153604
PD_2014	L-VLDL-TG	Post golgi vesicle mediated transport	2025-01-10	110/17951	0.05963	0.155631
PD_2014	L-VLDL-TG	Chemical synaptic transmission postsynaptic	2025-01-10	115/17951	0.0622628	0.156088
PD_2014	L-VLDL-TG	Phenol containing compound metabolic process	2025-01-10	115/17951	0.0622628	0.156088
PD_2014	L-VLDL-TG	Vitamin metabolic process	2025-01-10	115/17951	0.0622628	0.156088
PD_2014	L-VLDL-TG	Cytoskeleton dependent cytokinesis	2025-01-10	120/17951	0.0648889	0.157035
PD_2014	L-VLDL-TG	Regulation of nervous system process	2025-01-10	120/17951	0.0648889	0.157035
PD_2014	L-VLDL-TG	Regulation of receptor mediated endocytosis	2025-01-10	121/17951	0.0654134	0.157035
PD_2014	L-VLDL-TG	Aminoglycan metabolic process	2025-01-10	122/17951	0.0659375	0.157035
PD_2014	L-VLDL-TG	Xenobiotic metabolic process	2025-01-10	126/17951	0.0680315	0.159515
PD_2014	L-VLDL-TG	Negative regulation of neuron projection development	2025-01-10	129/17951	0.0695993	0.159515
PD_2014	L-VLDL-TG	Cardiac muscle cell differentiation	2025-01-10	130/17951	0.0701213	0.159515
PD_2014	L-VLDL-TG	Receptor internalization	2025-01-10	131/17951	0.0706431	0.159515
PD_2014	L-VLDL-TG	Monocarboxylic acid catabolic process	2025-01-10	132/17951	0.0711646	0.159515
PD_2014	L-VLDL-TG	Regulation of wound healing	2025-01-10	138/17951	0.0742883	0.163826
PD_2014	L-VLDL-TG	Regulation of cell shape	2025-01-10	139/17951	0.0748079	0.163826
PD_2014	L-VLDL-TG	Dendrite morphogenesis	2025-01-10	143/17951	0.076884	0.166459
PD_2014	L-VLDL-TG	Rho protein signal transduction	2025-01-10	147/17951	0.078956	0.167795
PD_2014	L-VLDL-TG	Regulation of postsynaptic membrane potential	2025-01-10	148/17951	0.0794733	0.167795
PD_2014	L-VLDL-TG	Nucleus organization	2025-01-10	150/17951	0.0805072	0.167795
PD_2014	L-VLDL-TG	Placenta development	2025-01-10	151/17951	0.0810237	0.167795
PD_2014	L-VLDL-TG	Golgi organization	2025-01-10	157/17951	0.0841175	0.168701
PD_2014	L-VLDL-TG	Positive regulation of endocytosis	2025-01-10	157/17951	0.0841175	0.168701
PD_2014	L-VLDL-TG	Vesicle mediated transport to the plasma membrane	2025-01-10	157/17951	0.0841175	0.168701
PD_2014	L-VLDL-TG	Regulation of anatomical structure morphogenesis	2025-02-10	902/17951	0.0868338	0.172289
PD_2014	L-VLDL-TG	Symbiont entry into host	2025-01-10	164/17951	0.087715	0.172289
PD_2014	L-VLDL-TG	Cardiocyte differentiation	2025-01-10	166/17951	0.0887405	0.172525
PD_2014	L-VLDL-TG	Regulation of muscle contraction	2025-01-10	172/17951	0.0918109	0.176691
PD_2014	L-VLDL-TG	Regulation of response to wounding	2025-01-10	179/17951	0.0953812	0.181726
PD_2014	L-VLDL-TG	Negative regulation of cell projection organization	2025-01-10	183/17951	0.0974157	0.182288
PD_2014	L-VLDL-TG	Notch signaling pathway	2025-01-10	184/17951	0.0979237	0.182288
PD_2014	L-VLDL-TG	Multicellular organismal reproductive process	2025-02-10	980/17951	0.100158	0.182288
PD_2014	L-VLDL-TG	Cell morphogenesis	2025-02-10	981/17951	0.100332	0.182288
PD_2014	L-VLDL-TG	Cytokinesis	2025-01-10	189/17951	0.10046	0.182288
PD_2014	L-VLDL-TG	Cellular modified amino acid metabolic process	2025-01-10	192/17951	0.101978	0.182447
PD_2014	L-VLDL-TG	Protein containing complex localization	2025-01-10	194/17951	0.102989	0.182447
PD_2014	L-VLDL-TG	Cellular response to xenobiotic stimulus	2025-01-10	195/17951	0.103495	0.182447
PD_2014	L-VLDL-TG	Protein catabolic process	2025-02-10	1004/17951	0.104378	0.182447
PD_2014	L-VLDL-TG	Developmental process involved in reproduction	2025-02-10	1018/17951	0.106864	0.185095
PD_2014	L-VLDL-TG	Biological process involved in interaction with host	2025-01-10	204/17951	0.108029	0.185428
PD_2014	L-VLDL-TG	Bone development	2025-01-10	216/17951	0.114044	0.192286
PD_2014	L-VLDL-TG	Multi multicellular organism process	2025-01-10	216/17951	0.114044	0.192286
PD_2014	L-VLDL-TG	Vesicle localization	2025-01-10	219/17951	0.115542	0.193103
PD_2014	L-VLDL-TG	Cellular ketone metabolic process	2025-01-10	225/17951	0.118531	0.1955
PD_2014	L-VLDL-TG	Vesicle mediated transport in synapse	2025-01-10	226/17951	0.119028	0.1955
PD_2014	L-VLDL-TG	Maintenance of location in cell	2025-01-10	232/17951	0.122006	0.198679
PD_2014	L-VLDL-TG	Hemostasis	2025-01-10	235/17951	0.123492	0.199394
PD_2014	LDL-TG	Dermatan sulfate metabolic process	2025-01-06	9/17951	0.00300484	0.0542768
PD_2014	LDL-TG	Heparan sulfate proteoglycan catabolic process	2025-01-06	9/17951	0.00300484	0.0542768
PD_2014	LDL-TG	Vesicle tethering involved in exocytosis	2025-01-06	9/17951	0.00300484	0.0542768
PD_2014	LDL-TG	Disaccharide metabolic process	2025-01-06	11/17951	0.00367156	0.0542768
PD_2014	LDL-TG	Proteoglycan catabolic process	2025-01-06	11/17951	0.00367156	0.0542768
PD_2014	LDL-TG	Cellular response to thyroid hormone stimulus	2025-01-06	12/17951	0.00400478	0.0542768
PD_2014	LDL-TG	Dermatan sulfate proteoglycan metabolic process	2025-01-06	12/17951	0.00400478	0.0542768
PD_2014	LDL-TG	Interneuron migration	2025-01-06	14/17951	0.00467094	0.0542768
PD_2014	LDL-TG	Heparin metabolic process	2025-01-06	17/17951	0.00566949	0.0542768
PD_2014	LDL-TG	Thyroid hormone generation	2025-01-06	23/17951	0.00766408	0.0542768
PD_2014	LDL-TG	Response to thyroid hormone	2025-01-06	24/17951	0.00799618	0.0542768
PD_2014	LDL-TG	Decidualization	2025-01-06	25/17951	0.0083282	0.0542768
PD_2014	LDL-TG	Regulation of positive chemotaxis	2025-01-06	26/17951	0.00866012	0.0542768
PD_2014	LDL-TG	Glycosaminoglycan catabolic process	2025-01-06	28/17951	0.00932368	0.0542768
PD_2014	LDL-TG	Thyroid hormone metabolic process	2025-01-06	29/17951	0.00965533	0.0542768
PD_2014	LDL-TG	Tolerance induction	2025-01-06	30/17951	0.00998688	0.0542768
PD_2014	LDL-TG	Vesicle tethering	2025-01-06	32/17951	0.0106497	0.0542768
PD_2014	LDL-TG	Aminoglycan catabolic process	2025-01-06	34/17951	0.0113122	0.0542768
PD_2014	LDL-TG	Glycoprotein catabolic process	2025-01-06	35/17951	0.0116433	0.0542768
PD_2014	LDL-TG	Maternal placenta development	2025-01-06	35/17951	0.0116433	0.0542768
PD_2014	LDL-TG	Vesicle docking involved in exocytosis	2025-01-06	35/17951	0.0116433	0.0542768
PD_2014	LDL-TG	Membrane fission	2025-01-06	44/17951	0.0146189	0.0636276
PD_2014	LDL-TG	Collagen catabolic process	2025-01-06	45/17951	0.0149491	0.0636276
PD_2014	LDL-TG	Sulfur compound catabolic process	2025-01-06	48/17951	0.015939	0.0650144
PD_2014	LDL-TG	Vesicle docking	2025-01-06	57/17951	0.0189039	0.0736534
PD_2014	LDL-TG	Maternal process involved in female pregnancy	2025-01-06	59/17951	0.0195617	0.0736534
PD_2014	LDL-TG	Golgi to plasma membrane transport	2025-01-06	65/17951	0.0215331	0.0749044
PD_2014	LDL-TG	Oligosaccharide metabolic process	2025-01-06	67/17951	0.0221894	0.0749044
PD_2014	LDL-TG	Vesicle targeting	2025-01-06	67/17951	0.0221894	0.0749044
PD_2014	LDL-TG	Positive chemotaxis	2025-01-06	70/17951	0.0231733	0.0756182
PD_2014	LDL-TG	Exocytic process	2025-01-06	79/17951	0.02612	0.0824842
PD_2014	LDL-TG	Membrane docking	2025-01-06	85/17951	0.0280803	0.0840143
PD_2014	LDL-TG	Proteoglycan metabolic process	2025-01-06	89/17951	0.0293854	0.0840143
PD_2014	LDL-TG	Mitotic cytokinesis	2025-01-06	91/17951	0.0300374	0.0840143
PD_2014	LDL-TG	Mucopolysaccharide metabolic process	2025-01-06	91/17951	0.0300374	0.0840143
PD_2014	LDL-TG	Response to chemokine	2025-01-06	100/17951	0.0329668	0.0896466
PD_2014	LDL-TG	Collagen metabolic process	2025-01-06	107/17951	0.0352401	0.0932385
PD_2014	LDL-TG	Post golgi vesicle mediated transport	2025-01-06	110/17951	0.0362131	0.0932912
PD_2014	LDL-TG	Phenol containing compound metabolic process	2025-01-06	115/17951	0.0378328	0.0939901
PD_2014	LDL-TG	Cytoskeleton dependent cytokinesis	2025-01-06	120/17951	0.0394502	0.0939901
PD_2014	LDL-TG	Aminoglycan metabolic process	2025-01-06	122/17951	0.0400966	0.0939901
PD_2014	LDL-TG	Protein catabolic process	2025-02-06	1004/17951	0.0403248	0.0939901
PD_2014	LDL-TG	Monocarboxylic acid catabolic process	2025-01-06	132/17951	0.0433229	0.0986298
PD_2014	LDL-TG	Positive regulation of chemotaxis	2025-01-06	142/17951	0.0465401	0.103546
PD_2014	LDL-TG	Placenta development	2025-01-06	151/17951	0.0494279	0.107527
PD_2014	LDL-TG	Vesicle mediated transport to the plasma membrane	2025-01-06	157/17951	0.0513491	0.109278
PD_2014	LDL-TG	Symbiont entry into host	2025-01-06	164/17951	0.0535863	0.111613
PD_2014	LDL-TG	Positive regulation of cytosolic calcium ion concentration	2025-01-06	168/17951	0.0548628	0.111891
PD_2014	LDL-TG	Regulation of muscle contraction	2025-01-06	172/17951	0.0561378	0.112155
PD_2014	LDL-TG	Neuron migration	2025-01-06	184/17951	0.0599543	0.117384
PD_2014	LDL-TG	Cytokinesis	2025-01-06	189/17951	0.0615407	0.117646
PD_2014	LDL-TG	Cellular modified amino acid metabolic process	2025-01-06	192/17951	0.0624914	0.117646
PD_2014	LDL-TG	Immune system development	2025-01-06	200/17951	0.0650229	0.120102
PD_2014	LDL-TG	Biological process involved in interaction with host	2025-01-06	204/17951	0.0662865	0.120168
PD_2014	LDL-TG	Regulation of chemotaxis	2025-01-06	211/17951	0.0684943	0.121913
PD_2014	LDL-TG	Multi multicellular organism process	2025-01-06	216/17951	0.0700687	0.12196
PD_2014	LDL-TG	Vesicle localization	2025-01-06	219/17951	0.0710123	0.12196
PD_2014	LDL-TG	Calcium mediated signaling	2025-01-06	228/17951	0.0738382	0.124627
PD_2014	LDL-TG	Hormone metabolic process	2025-01-06	241/17951	0.0779074	0.127562
PD_2014	LDL-TG	Organonitrogen compound catabolic process	2025-02-06	1448/17951	0.0784019	0.127562
PD_2014	LDL-TG	Organic acid catabolic process	2025-01-06	251/17951	0.0810274	0.127562
PD_2014	LDL-TG	Regulation of muscle system process	2025-01-06	252/17951	0.0813389	0.127562
PD_2014	LDL-TG	Macromolecule catabolic process	2025-02-06	1486/17951	0.0820921	0.127562
PD_2014	LDL-TG	Carbohydrate derivative catabolic process	2025-01-06	277/17951	0.0890983	0.136285
PD_2014	LDL-TG	Golgi vesicle transport	2025-01-06	307/17951	0.0983373	0.146077
PD_2014	LDL-TG	Biological process involved in symbiotic interaction	2025-01-06	314/17951	0.100482	0.146077
PD_2014	LDL-TG	Viral life cycle	2025-01-06	321/17951	0.102622	0.146077
PD_2014	LDL-TG	Cell chemotaxis	2025-01-06	324/17951	0.103538	0.146077
PD_2014	LDL-TG	Homeostasis of number of cells	2025-01-06	326/17951	0.104148	0.146077
PD_2014	LDL-TG	Sulfur compound metabolic process	2025-01-06	327/17951	0.104453	0.146077
PD_2014	LDL-TG	Biological process involved in interspecies interaction between organisms	2025-02-06	1780/17951	0.112586	0.15229
PD_2014	LDL-TG	Exocytosis	2025-01-06	356/17951	0.11326	0.15229
PD_2014	LDL-TG	Muscle contraction	2025-01-06	357/17951	0.113562	0.15229
PD_2014	LDL-TG	Small molecule catabolic process	2025-01-06	380/17951	0.120493	0.159401
PD_2014	LDL-TG	Glycoprotein metabolic process	2025-01-06	388/17951	0.122894	0.160408
PD_2014	LDL-TG	In utero embryonic development	2025-01-06	402/17951	0.127081	0.163691
PD_2014	LDL-TG	Viral process	2025-01-06	427/17951	0.134517	0.171019
PD_2014	LDL-TG	Cellular response to organic substance	2025-02-06	1992/17951	0.136455	0.17126
PD_2014	LDL-TG	Muscle system process	2025-01-06	463/17951	0.145131	0.179747
PD_2014	LDL-TG	Taxis	2025-01-06	469/17951	0.14689	0.179747
PD_2014	LDL-TG	Establishment of organelle localization	2025-01-06	479/17951	0.149814	0.181062
PD_2014	LDL-TG	Cytokine mediated signaling pathway	2025-01-06	531/17951	0.164886	0.196847
PD_2014	LDL-TG	Regulation of hormone levels	2025-01-06	544/17951	0.168619	0.198878
PD_2014	M-HDL-TG	Macromolecule catabolic process	2025-04-07	1486/17951	0.00133476	0.0368563
PD_2014	M-HDL-TG	Dermatan sulfate metabolic process	2025-01-07	9/17951	0.00350486	0.0368563
PD_2014	M-HDL-TG	Heparan sulfate proteoglycan catabolic process	2025-01-07	9/17951	0.00350486	0.0368563
PD_2014	M-HDL-TG	Vesicle tethering involved in exocytosis	2025-01-07	9/17951	0.00350486	0.0368563
PD_2014	M-HDL-TG	Rrna 3 end processing	2025-01-07	10/17951	0.00389364	0.0368563
PD_2014	M-HDL-TG	Disaccharide metabolic process	2025-01-07	11/17951	0.00428229	0.0368563
PD_2014	M-HDL-TG	Golgi ribbon formation	2025-01-07	11/17951	0.00428229	0.0368563
PD_2014	M-HDL-TG	Proteoglycan catabolic process	2025-01-07	11/17951	0.00428229	0.0368563
PD_2014	M-HDL-TG	Cellular response to thyroid hormone stimulus	2025-01-07	12/17951	0.00467081	0.0368563
PD_2014	M-HDL-TG	Dermatan sulfate proteoglycan metabolic process	2025-01-07	12/17951	0.00467081	0.0368563
PD_2014	M-HDL-TG	Protein catabolic process	2025-03-07	1004/17951	0.00515083	0.0368563
PD_2014	M-HDL-TG	Golgi vesicle transport	2025-02-07	307/17951	0.00578436	0.0368563
PD_2014	M-HDL-TG	Histone mrna catabolic process	2025-01-07	15/17951	0.00583559	0.0368563
PD_2014	M-HDL-TG	Heparin metabolic process	2025-01-07	17/17951	0.00661145	0.0387739
PD_2014	M-HDL-TG	Thyroid hormone generation	2025-01-07	23/17951	0.00893595	0.0412684
PD_2014	M-HDL-TG	Histone mrna metabolic process	2025-01-07	24/17951	0.00932291	0.0412684
PD_2014	M-HDL-TG	Maturation of 5 8s rrna from tricistronic rrna transcript ssu rrna 5 8s rrna lsu rrna	2025-01-07	24/17951	0.00932291	0.0412684
PD_2014	M-HDL-TG	Response to thyroid hormone	2025-01-07	24/17951	0.00932291	0.0412684
PD_2014	M-HDL-TG	Decidualization	2025-01-07	25/17951	0.00970974	0.0412684
PD_2014	M-HDL-TG	Glycosaminoglycan catabolic process	2025-01-07	28/17951	0.0108695	0.0412684
PD_2014	M-HDL-TG	Thyroid hormone metabolic process	2025-01-07	29/17951	0.0112558	0.0412684
PD_2014	M-HDL-TG	Vesicle tethering	2025-01-07	32/17951	0.0124139	0.0412684
PD_2014	M-HDL-TG	Aminoglycan catabolic process	2025-01-07	34/17951	0.0131854	0.0412684
PD_2014	M-HDL-TG	Glycoprotein catabolic process	2025-01-07	35/17951	0.0135709	0.0412684
PD_2014	M-HDL-TG	Maternal placenta development	2025-01-07	35/17951	0.0135709	0.0412684
PD_2014	M-HDL-TG	Maturation of 5 8s rrna	2025-01-07	35/17951	0.0135709	0.0412684
PD_2014	M-HDL-TG	Vesicle docking involved in exocytosis	2025-01-07	35/17951	0.0135709	0.0412684
PD_2014	M-HDL-TG	Organonitrogen compound catabolic process	2025-03-07	1448/17951	0.0143153	0.0419772
PD_2014	M-HDL-TG	Membrane fission	2025-01-07	44/17951	0.017035	0.0476498
PD_2014	M-HDL-TG	Collagen catabolic process	2025-01-07	45/17951	0.0174192	0.0476498
PD_2014	M-HDL-TG	Protein monoubiquitination	2025-01-07	48/17951	0.0185712	0.0476498
PD_2014	M-HDL-TG	Sulfur compound catabolic process	2025-01-07	48/17951	0.0185712	0.0476498
PD_2014	M-HDL-TG	Vesicle docking	2025-01-07	57/17951	0.0220202	0.0547871
PD_2014	M-HDL-TG	Maternal process involved in female pregnancy	2025-01-07	59/17951	0.0227852	0.0550232
PD_2014	M-HDL-TG	Golgi to plasma membrane transport	2025-01-07	65/17951	0.0250772	0.0563371
PD_2014	M-HDL-TG	Oligosaccharide metabolic process	2025-01-07	67/17951	0.0258402	0.0563371
PD_2014	M-HDL-TG	Vesicle targeting	2025-01-07	67/17951	0.0258402	0.0563371
PD_2014	M-HDL-TG	Intracellular protein transport	2025-02-07	674/17951	0.026074	0.0563371
PD_2014	M-HDL-TG	Exocytic process	2025-01-07	79/17951	0.0304073	0.0637796
PD_2014	M-HDL-TG	Membrane docking	2025-01-07	85/17951	0.032684	0.0637796
PD_2014	M-HDL-TG	Proteolysis involved in protein catabolic process	2025-02-07	765/17951	0.0330258	0.0637796
PD_2014	M-HDL-TG	Proteoglycan metabolic process	2025-01-07	89/17951	0.0341993	0.0637796
PD_2014	M-HDL-TG	Rna 3 end processing	2025-01-07	90/17951	0.0345777	0.0637796
PD_2014	M-HDL-TG	Mitotic cytokinesis	2025-01-07	91/17951	0.0349561	0.0637796
PD_2014	M-HDL-TG	Mucopolysaccharide metabolic process	2025-01-07	91/17951	0.0349561	0.0637796
PD_2014	M-HDL-TG	Protein k48 linked ubiquitination	2025-01-07	99/17951	0.0379785	0.0677876
PD_2014	M-HDL-TG	Collagen metabolic process	2025-01-07	107/17951	0.0409927	0.0716109
PD_2014	M-HDL-TG	Post golgi vesicle mediated transport	2025-01-07	110/17951	0.0421209	0.0720489
PD_2014	M-HDL-TG	Phenol containing compound metabolic process	2025-01-07	115/17951	0.0439988	0.0737252
PD_2014	M-HDL-TG	Cytoskeleton dependent cytokinesis	2025-01-07	120/17951	0.0458735	0.0750579
PD_2014	M-HDL-TG	Aminoglycan metabolic process	2025-01-07	122/17951	0.0466225	0.0750579
PD_2014	M-HDL-TG	Nuclear transcribed mrna catabolic process	2025-01-07	126/17951	0.048119	0.0759774
PD_2014	M-HDL-TG	Monocarboxylic acid catabolic process	2025-01-07	132/17951	0.05036	0.0780155
PD_2014	M-HDL-TG	Endoplasmic reticulum to golgi vesicle mediated transport	2025-01-07	139/17951	0.0529687	0.0805373
PD_2014	M-HDL-TG	Placenta development	2025-01-07	151/17951	0.0574266	0.0857278
PD_2014	M-HDL-TG	Golgi organization	2025-01-07	157/17951	0.0596488	0.0859207
PD_2014	M-HDL-TG	Vesicle mediated transport to the plasma membrane	2025-01-07	157/17951	0.0596488	0.0859207
PD_2014	M-HDL-TG	Symbiont entry into host	2025-01-07	164/17951	0.0622356	0.0881013
PD_2014	M-HDL-TG	Cytokinesis	2025-01-07	189/17951	0.0714247	0.0992409
PD_2014	M-HDL-TG	Cellular modified amino acid metabolic process	2025-01-07	192/17951	0.0725222	0.0992409
PD_2014	M-HDL-TG	Biological process involved in interaction with host	2025-01-07	204/17951	0.076901	0.103508
PD_2014	M-HDL-TG	Multi multicellular organism process	2025-01-07	216/17951	0.0812621	0.107323
PD_2014	M-HDL-TG	Vesicle localization	2025-01-07	219/17951	0.0823496	0.107323
PD_2014	M-HDL-TG	Rrna processing	2025-01-07	224/17951	0.0841597	0.107968
PD_2014	M-HDL-TG	Hormone metabolic process	2025-01-07	241/17951	0.090291	0.114052
PD_2014	M-HDL-TG	Organic acid catabolic process	2025-01-07	251/17951	0.0938812	0.115533
PD_2014	M-HDL-TG	Intracellular transport	2025-02-07	1368/17951	0.0942782	0.115533
PD_2014	M-HDL-TG	Rrna metabolic process	2025-01-07	265/17951	0.0988871	0.119294
PD_2014	M-HDL-TG	Protein transport	2025-02-07	1424/17951	0.101076	0.119294
PD_2014	M-HDL-TG	Protein polyubiquitination	2025-01-07	274/17951	0.102093	0.119294
PD_2014	M-HDL-TG	Carbohydrate derivative catabolic process	2025-01-07	277/17951	0.103159	0.119294
PD_2014	M-HDL-TG	Biological process involved in symbiotic interaction	2025-01-07	314/17951	0.116222	0.129917
PD_2014	M-HDL-TG	Ribosome biogenesis	2025-01-07	319/17951	0.117974	0.129917
PD_2014	M-HDL-TG	Vesicle mediated transport	2025-02-07	1561/17951	0.118339	0.129917
PD_2014	M-HDL-TG	Viral life cycle	2025-01-07	321/17951	0.118674	0.129917
PD_2014	M-HDL-TG	Sulfur compound metabolic process	2025-01-07	327/17951	0.120772	0.130474
PD_2014	M-HDL-TG	Proteolysis	2025-02-07	1631/17951	0.127481	0.135933
PD_2014	M-HDL-TG	Exocytosis	2025-01-07	356/17951	0.130851	0.137738
PD_2014	M-HDL-TG	Establishment of protein localization	2025-02-07	1711/17951	0.138171	0.142779
PD_2014	M-HDL-TG	Small molecule catabolic process	2025-01-07	380/17951	0.139118	0.142779
PD_2014	M-HDL-TG	Glycoprotein metabolic process	2025-01-07	388/17951	0.141858	0.143794
PD_2014	M-HDL-TG	In utero embryonic development	2025-01-07	402/17951	0.146636	0.146065
PD_2014	M-HDL-TG	Rna catabolic process	2025-01-07	405/17951	0.147657	0.146065
PD_2014	M-HDL-TG	Viral process	2025-01-07	427/17951	0.155111	0.151612
PD_2014	M-HDL-TG	Nitrogen compound transport	2025-02-07	1903/17951	0.164767	0.159156
PD_2014	M-HDL-TG	Establishment of organelle localization	2025-01-07	479/17951	0.172508	0.163975
PD_2014	M-HDL-TG	Establishment of localization in cell	2025-02-07	1966/17951	0.17375	0.163975
PD_2014	M-HDL-TG	Ribonucleoprotein complex biogenesis	2025-01-07	491/17951	0.176479	0.164657
PD_2014	M-HDL-TG	Regulation of hormone levels	2025-01-07	544/17951	0.193822	0.178807
PD_2014	M-HDL-TG	Organic hydroxy compound metabolic process	2025-01-07	566/17951	0.200928	0.182739
PD_2014	M-HDL-TG	Carbohydrate metabolic process	2025-01-07	571/17951	0.202536	0.182739
PD_2014	M-HDL-TG	Organelle localization	2025-01-07	605/17951	0.213394	0.189626
PD_2014	M-HDL-TG	Endomembrane system organization	2025-01-07	611/17951	0.215297	0.189626
PD_2014	M-HDL-TG	Cellular response to hormone stimulus	2025-01-07	621/17951	0.21846	0.189626
PD_2014	M-HDL-TG	Modification dependent macromolecule catabolic process	2025-01-07	624/17951	0.219407	0.189626
PD_2014	M-HDL-TG	Monocarboxylic acid metabolic process	2025-01-07	639/17951	0.224126	0.191037
PD_2014	M-HDL-TG	Cell division	2025-01-07	644/17951	0.225693	0.191037
PD_2014	M-HDL-TG	Embryo development ending in birth or egg hatching	2025-01-07	682/17951	0.237518	0.198994
PD_2014	M-HDL-TG	Localization within membrane	2025-01-07	698/17951	0.24245	0.199569
PD_2014	M-HDL-TG	Regulatory ncrna mediated gene silencing	2025-01-07	700/17951	0.243065	0.199569
PD_2014	M-LDL-TG	Negative regulation of tubulin deacetylation	2025-01-09	6/17951	0.00300484	0.0882011
PD_2014	M-LDL-TG	Positive regulation of protein localization to synapse	2025-01-09	6/17951	0.00300484	0.0882011
PD_2014	M-LDL-TG	Intracellular distribution of mitochondria	2025-01-09	7/17951	0.00350486	0.0882011
PD_2014	M-LDL-TG	Negative regulation of establishment of protein localization to mitochondrion	2025-01-09	7/17951	0.00350486	0.0882011
PD_2014	M-LDL-TG	Plus end directed organelle transport along microtubule	2025-01-09	7/17951	0.00350486	0.0882011
PD_2014	M-LDL-TG	Random inactivation of x chromosome	2025-01-09	8/17951	0.00400467	0.0882011
PD_2014	M-LDL-TG	Regulation of lipid kinase activity	2025-01-09	8/17951	0.00400467	0.0882011
PD_2014	M-LDL-TG	Dermatan sulfate metabolic process	2025-01-09	9/17951	0.00450425	0.0882011
PD_2014	M-LDL-TG	Heparan sulfate proteoglycan catabolic process	2025-01-09	9/17951	0.00450425	0.0882011
PD_2014	M-LDL-TG	Vesicle tethering involved in exocytosis	2025-01-09	9/17951	0.00450425	0.0882011
PD_2014	M-LDL-TG	Cellular response to brain derived neurotrophic factor stimulus	2025-01-09	10/17951	0.0050036	0.0882011
PD_2014	M-LDL-TG	Rrna 3 end processing	2025-01-09	10/17951	0.0050036	0.0882011
PD_2014	M-LDL-TG	Disaccharide metabolic process	2025-01-09	11/17951	0.00550274	0.0882011
PD_2014	M-LDL-TG	Internal protein amino acid acetylation	2025-01-09	11/17951	0.00550274	0.0882011
PD_2014	M-LDL-TG	Proteoglycan catabolic process	2025-01-09	11/17951	0.00550274	0.0882011
PD_2014	M-LDL-TG	Cellular response to thyroid hormone stimulus	2025-01-09	12/17951	0.00600165	0.0882011
PD_2014	M-LDL-TG	Dermatan sulfate proteoglycan metabolic process	2025-01-09	12/17951	0.00600165	0.0882011
PD_2014	M-LDL-TG	Negative regulation of membrane potential	2025-01-09	13/17951	0.00650034	0.0882011
PD_2014	M-LDL-TG	Regulation of long term synaptic depression	2025-01-09	14/17951	0.00699881	0.0882011
PD_2014	M-LDL-TG	Rrna metabolic process	2025-02-09	265/17951	0.00729901	0.0882011
PD_2014	M-LDL-TG	Histone mrna catabolic process	2025-01-09	15/17951	0.00749705	0.0882011
PD_2014	M-LDL-TG	Regulation of cellular response to heat	2025-01-09	16/17951	0.00799507	0.0882011
PD_2014	M-LDL-TG	Epigenetic regulation of gene expression	2025-02-09	284/17951	0.00834389	0.0882011
PD_2014	M-LDL-TG	Heparin metabolic process	2025-01-09	17/17951	0.00849287	0.0882011
PD_2014	M-LDL-TG	Sex chromosome dosage compensation	2025-01-09	17/17951	0.00849287	0.0882011
PD_2014	M-LDL-TG	Axonal transport of mitochondrion	2025-01-09	18/17951	0.00899045	0.0882011
PD_2014	M-LDL-TG	Mitochondrion distribution	2025-01-09	19/17951	0.00948781	0.0882011
PD_2014	M-LDL-TG	Regulation of superoxide anion generation	2025-01-09	20/17951	0.00998494	0.0882011
PD_2014	M-LDL-TG	Response to lead ion	2025-01-09	21/17951	0.0104819	0.0882011
PD_2014	M-LDL-TG	Regulation of protein localization to synapse	2025-01-09	22/17951	0.0109785	0.0882011
PD_2014	M-LDL-TG	Thyroid hormone generation	2025-01-09	23/17951	0.011475	0.0882011
PD_2014	M-LDL-TG	Tubulin deacetylation	2025-01-09	23/17951	0.011475	0.0882011
PD_2014	M-LDL-TG	Histone mrna metabolic process	2025-01-09	24/17951	0.0119713	0.0882011
PD_2014	M-LDL-TG	Inclusion body assembly	2025-01-09	24/17951	0.0119713	0.0882011
PD_2014	M-LDL-TG	Maturation of 5 8s rrna from tricistronic rrna transcript ssu rrna 5 8s rrna lsu rrna	2025-01-09	24/17951	0.0119713	0.0882011
PD_2014	M-LDL-TG	Response to thyroid hormone	2025-01-09	24/17951	0.0119713	0.0882011
PD_2014	M-LDL-TG	Decidualization	2025-01-09	25/17951	0.0124673	0.0882011
PD_2014	M-LDL-TG	Astrocyte activation	2025-01-09	26/17951	0.0129631	0.0882011
PD_2014	M-LDL-TG	Establishment of mitochondrion localization microtubule mediated	2025-01-09	27/17951	0.0134587	0.0882011
PD_2014	M-LDL-TG	Glycosaminoglycan catabolic process	2025-01-09	28/17951	0.013954	0.0882011
PD_2014	M-LDL-TG	Regulation of protein deacetylation	2025-01-09	29/17951	0.0144492	0.0882011
PD_2014	M-LDL-TG	Regulation of superoxide metabolic process	2025-01-09	29/17951	0.0144492	0.0882011
PD_2014	M-LDL-TG	Thyroid hormone metabolic process	2025-01-09	29/17951	0.0144492	0.0882011
PD_2014	M-LDL-TG	Regulation of mitochondrial fission	2025-01-09	30/17951	0.0149441	0.0882011
PD_2014	M-LDL-TG	Long term synaptic depression	2025-01-09	32/17951	0.0159333	0.0882011
PD_2014	M-LDL-TG	Vesicle tethering	2025-01-09	32/17951	0.0159333	0.0882011
PD_2014	M-LDL-TG	Establishment of mitochondrion localization	2025-01-09	33/17951	0.0164275	0.0882011
PD_2014	M-LDL-TG	Aminoglycan catabolic process	2025-01-09	34/17951	0.0169216	0.0882011
PD_2014	M-LDL-TG	Stress granule assembly	2025-01-09	34/17951	0.0169216	0.0882011
PD_2014	M-LDL-TG	Glycoprotein catabolic process	2025-01-09	35/17951	0.0174154	0.0882011
PD_2014	M-LDL-TG	Maternal placenta development	2025-01-09	35/17951	0.0174154	0.0882011
PD_2014	M-LDL-TG	Maturation of 5 8s rrna	2025-01-09	35/17951	0.0174154	0.0882011
PD_2014	M-LDL-TG	Vesicle docking involved in exocytosis	2025-01-09	35/17951	0.0174154	0.0882011
PD_2014	M-LDL-TG	Positive regulation of microtubule polymerization or depolymerization	2025-01-09	36/17951	0.017909	0.0890213
PD_2014	M-LDL-TG	Positive regulation of axon extension	2025-01-09	37/17951	0.0184024	0.0898105
PD_2014	M-LDL-TG	Mitochondrial fission	2025-01-09	40/17951	0.0198812	0.0949297
PD_2014	M-LDL-TG	Amyloid fibril formation	2025-01-09	42/17951	0.0208659	0.0949297
PD_2014	M-LDL-TG	Protein deacetylation	2025-01-09	42/17951	0.0208659	0.0949297
PD_2014	M-LDL-TG	Superoxide anion generation	2025-01-09	42/17951	0.0208659	0.0949297
PD_2014	M-LDL-TG	Astrocyte development	2025-01-09	44/17951	0.0218498	0.0961467
PD_2014	M-LDL-TG	Membrane fission	2025-01-09	44/17951	0.0218498	0.0961467
PD_2014	M-LDL-TG	Collagen catabolic process	2025-01-09	45/17951	0.0223414	0.0962525
PD_2014	M-LDL-TG	Establishment of organelle localization	2025-02-09	479/17951	0.022591	0.0962525
PD_2014	M-LDL-TG	Regulation of establishment of protein localization to mitochondrion	2025-01-09	47/17951	0.023324	0.0978227
PD_2014	M-LDL-TG	Sulfur compound catabolic process	2025-01-09	48/17951	0.023815	0.0983452
PD_2014	M-LDL-TG	Leukocyte activation involved in inflammatory response	2025-01-09	52/17951	0.0257766	0.10175
PD_2014	M-LDL-TG	Mitochondrion localization	2025-01-09	52/17951	0.0257766	0.10175
PD_2014	M-LDL-TG	Response to nerve growth factor	2025-01-09	52/17951	0.0257766	0.10175
PD_2014	M-LDL-TG	Negative regulation of synaptic transmission	2025-01-09	54/17951	0.0267561	0.102599
PD_2014	M-LDL-TG	Positive regulation of gene expression epigenetic	2025-01-09	54/17951	0.0267561	0.102599
PD_2014	M-LDL-TG	Vesicle docking	2025-01-09	57/17951	0.0282237	0.103134
PD_2014	M-LDL-TG	Glial cell activation	2025-01-09	58/17951	0.0287125	0.103134
PD_2014	M-LDL-TG	Macromolecule deacylation	2025-01-09	58/17951	0.0287125	0.103134
PD_2014	M-LDL-TG	Protein acetylation	2025-01-09	58/17951	0.0287125	0.103134
PD_2014	M-LDL-TG	Cytoplasmic microtubule organization	2025-01-09	59/17951	0.029201	0.103134
PD_2014	M-LDL-TG	Maternal process involved in female pregnancy	2025-01-09	59/17951	0.029201	0.103134
PD_2014	M-LDL-TG	Protein localization to chromatin	2025-01-09	61/17951	0.0301775	0.10385
PD_2014	M-LDL-TG	Regulation of microtubule polymerization	2025-01-09	61/17951	0.0301775	0.10385
PD_2014	M-LDL-TG	Golgi to plasma membrane transport	2025-01-09	65/17951	0.0321277	0.10705
PD_2014	M-LDL-TG	Macromolecule catabolic process	2025-03-09	1486/17951	0.0325443	0.10705
PD_2014	M-LDL-TG	Axonal transport	2025-01-09	67/17951	0.0331015	0.10705
PD_2014	M-LDL-TG	Oligosaccharide metabolic process	2025-01-09	67/17951	0.0331015	0.10705
PD_2014	M-LDL-TG	Vesicle targeting	2025-01-09	67/17951	0.0331015	0.10705
PD_2014	M-LDL-TG	Cellular response to heat	2025-01-09	69/17951	0.0340745	0.108628
PD_2014	M-LDL-TG	Positive regulation of reactive oxygen species metabolic process	2025-01-09	70/17951	0.0345607	0.108628
PD_2014	M-LDL-TG	Organelle localization	2025-02-09	605/17951	0.0348879	0.108628
PD_2014	M-LDL-TG	Activation of cysteine type endopeptidase activity involved in apoptotic process	2025-01-09	72/17951	0.0355323	0.108628
PD_2014	M-LDL-TG	Regulation of mitochondrial membrane potential	2025-01-09	73/17951	0.0360178	0.108628
PD_2014	M-LDL-TG	Superoxide metabolic process	2025-01-09	73/17951	0.0360178	0.108628
PD_2014	M-LDL-TG	Positive regulation of axonogenesis	2025-01-09	77/17951	0.0379576	0.111156
PD_2014	M-LDL-TG	Protein localization to synapse	2025-01-09	78/17951	0.038442	0.111156
PD_2014	M-LDL-TG	Regulation of axon extension	2025-01-09	78/17951	0.038442	0.111156
PD_2014	M-LDL-TG	Axo dendritic transport	2025-01-09	79/17951	0.0389262	0.111156
PD_2014	M-LDL-TG	Exocytic process	2025-01-09	79/17951	0.0389262	0.111156
PD_2014	M-LDL-TG	Neuroinflammatory response	2025-01-09	84/17951	0.0413439	0.113242
PD_2014	M-LDL-TG	Membrane docking	2025-01-09	85/17951	0.0418268	0.113242
PD_2014	M-LDL-TG	Central nervous system neuron development	2025-01-09	86/17951	0.0423095	0.113242
PD_2014	M-LDL-TG	Astrocyte differentiation	2025-01-09	88/17951	0.0432742	0.113242
PD_2014	M-LDL-TG	Proteoglycan metabolic process	2025-01-09	89/17951	0.0437563	0.113242
PD_2014	M-LDL-TG	Negative regulation of gene expression	2025-03-09	1671/17951	0.0440998	0.113242
PD_2014	M-LDL-TG	Chromatin remodeling	2025-02-09	688/17951	0.0441578	0.113242
PD_2014	M-LDL-TG	Rna 3 end processing	2025-01-09	90/17951	0.0442381	0.113242
PD_2014	M-LDL-TG	Mitotic cytokinesis	2025-01-09	91/17951	0.0447197	0.113242
PD_2014	M-LDL-TG	Mucopolysaccharide metabolic process	2025-01-09	91/17951	0.0447197	0.113242
PD_2014	M-LDL-TG	Organelle transport along microtubule	2025-01-09	91/17951	0.0447197	0.113242
PD_2014	M-LDL-TG	Positive regulation of protein polymerization	2025-01-09	91/17951	0.0447197	0.113242
PD_2014	M-LDL-TG	Regulation of extent of cell growth	2025-01-09	95/17951	0.0466439	0.114993
PD_2014	M-LDL-TG	Microtubule polymerization	2025-01-09	96/17951	0.0471244	0.114993
PD_2014	M-LDL-TG	Protein acylation	2025-01-09	96/17951	0.0471244	0.114993
PD_2014	M-LDL-TG	Regulation of microtubule polymerization or depolymerization	2025-01-09	96/17951	0.0471244	0.114993
PD_2014	M-LDL-TG	Regulation of calcium mediated signaling	2025-01-09	98/17951	0.0480848	0.116279
PD_2014	M-LDL-TG	Axon extension	2025-01-09	106/17951	0.0519178	0.123326
PD_2014	M-LDL-TG	Response to heat	2025-01-09	106/17951	0.0519178	0.123326
PD_2014	M-LDL-TG	Collagen metabolic process	2025-01-09	107/17951	0.052396	0.12337
PD_2014	M-LDL-TG	Protein localization to cell junction	2025-01-09	108/17951	0.0528739	0.123413
PD_2014	M-LDL-TG	Post golgi vesicle mediated transport	2025-01-09	110/17951	0.0538292	0.124559
PD_2014	M-LDL-TG	Macrophage activation	2025-01-09	112/17951	0.0547836	0.125684
PD_2014	M-LDL-TG	Phenol containing compound metabolic process	2025-01-09	115/17951	0.0562136	0.127872
PD_2014	M-LDL-TG	Cytoskeleton dependent cytokinesis	2025-01-09	120/17951	0.0585926	0.132164
PD_2014	M-LDL-TG	Aminoglycan metabolic process	2025-01-09	122/17951	0.0595427	0.133188
PD_2014	M-LDL-TG	Positive regulation of lipid metabolic process	2025-01-09	124/17951	0.060492	0.133915
PD_2014	M-LDL-TG	Memory	2025-01-09	125/17951	0.0609663	0.133915
PD_2014	M-LDL-TG	Nuclear transcribed mrna catabolic process	2025-01-09	126/17951	0.0614404	0.133915
PD_2014	M-LDL-TG	Positive regulation of cysteine type endopeptidase activity	2025-01-09	128/17951	0.0623879	0.133915
PD_2014	M-LDL-TG	Protein localization to mitochondrion	2025-01-09	128/17951	0.0623879	0.133915
PD_2014	M-LDL-TG	Protein localization to chromosome	2025-01-09	129/17951	0.0628614	0.133915
PD_2014	M-LDL-TG	Monocarboxylic acid catabolic process	2025-01-09	132/17951	0.0642805	0.13586
PD_2014	M-LDL-TG	Negative regulation of establishment of protein localization	2025-01-09	134/17951	0.0652255	0.136703
PD_2014	M-LDL-TG	Glial cell development	2025-01-09	135/17951	0.0656977	0.136703
PD_2014	M-LDL-TG	Microtubule polymerization or depolymerization	2025-01-09	137/17951	0.0666415	0.1376
PD_2014	M-LDL-TG	Regulation of axonogenesis	2025-01-09	141/17951	0.0685264	0.140412
PD_2014	M-LDL-TG	Heterochromatin formation	2025-01-09	143/17951	0.0694676	0.141262
PD_2014	M-LDL-TG	Regulation of reactive oxygen species metabolic process	2025-01-09	148/17951	0.0718169	0.144799
PD_2014	M-LDL-TG	Regulation of mitochondrion organization	2025-01-09	149/17951	0.0722861	0.144799
PD_2014	M-LDL-TG	Placenta development	2025-01-09	151/17951	0.0732239	0.145591
PD_2014	M-LDL-TG	Cellular response to reactive oxygen species	2025-01-09	154/17951	0.0746291	0.147294
PD_2014	M-LDL-TG	Vesicle mediated transport to the plasma membrane	2025-01-09	157/17951	0.0760323	0.148685
PD_2014	M-LDL-TG	Protein dna complex organization	2025-02-09	939/17951	0.0770579	0.148685
PD_2014	M-LDL-TG	Regulation of cysteine type endopeptidase activity involved in apoptotic process	2025-01-09	160/17951	0.0774337	0.148685
PD_2014	M-LDL-TG	Regulation of microtubule cytoskeleton organization	2025-01-09	161/17951	0.0779004	0.148685
PD_2014	M-LDL-TG	Positive regulation of cell growth	2025-01-09	162/17951	0.0783669	0.148685
PD_2014	M-LDL-TG	Neuron projection extension	2025-01-09	164/17951	0.0792993	0.148685
PD_2014	M-LDL-TG	Symbiont entry into host	2025-01-09	164/17951	0.0792993	0.148685
PD_2014	M-LDL-TG	Positive regulation of peptidase activity	2025-01-09	165/17951	0.0797651	0.148685
PD_2014	M-LDL-TG	Transcription initiation at rna polymerase ii promoter	2025-01-09	167/17951	0.0806962	0.149211
PD_2014	M-LDL-TG	Positive regulation of developmental growth	2025-01-09	168/17951	0.0811615	0.149211
PD_2014	M-LDL-TG	Protein localization to organelle	2025-02-09	971/17951	0.081715	0.149211
PD_2014	M-LDL-TG	Regulation of muscle contraction	2025-01-09	172/17951	0.0830203	0.15053
PD_2014	M-LDL-TG	Regulation of cell size	2025-01-09	175/17951	0.0844122	0.15053
PD_2014	M-LDL-TG	Response to temperature stimulus	2025-01-09	175/17951	0.0844122	0.15053
PD_2014	M-LDL-TG	Central nervous system neuron differentiation	2025-01-09	178/17951	0.0858023	0.15053
PD_2014	M-LDL-TG	Negative regulation of gene expression epigenetic	2025-01-09	178/17951	0.0858023	0.15053
PD_2014	M-LDL-TG	Negative regulation of kinase activity	2025-01-09	178/17951	0.0858023	0.15053
PD_2014	M-LDL-TG	Protein catabolic process	2025-02-09	1004/17951	0.0866151	0.15097
PD_2014	M-LDL-TG	Positive regulation of cytoskeleton organization	2025-01-09	184/17951	0.0885768	0.153393
PD_2014	M-LDL-TG	Cytokinesis	2025-01-09	189/17951	0.0908832	0.156169
PD_2014	M-LDL-TG	Regulation of cysteine type endopeptidase activity	2025-01-09	190/17951	0.0913438	0.156169
PD_2014	M-LDL-TG	Cellular modified amino acid metabolic process	2025-01-09	192/17951	0.0922645	0.156745
PD_2014	M-LDL-TG	Positive regulation of protein containing complex assembly	2025-01-09	199/17951	0.0954803	0.161188
PD_2014	M-LDL-TG	Regulation of protein polymerization	2025-01-09	203/17951	0.0973134	0.161759
PD_2014	M-LDL-TG	Biological process involved in interaction with host	2025-01-09	204/17951	0.0977712	0.161759
PD_2014	M-LDL-TG	Cytoskeleton dependent intracellular transport	2025-01-09	205/17951	0.0982287	0.161759
PD_2014	M-LDL-TG	Response to reactive oxygen species	2025-01-09	205/17951	0.0982287	0.161759
PD_2014	M-LDL-TG	Dna templated transcription initiation	2025-01-09	208/17951	0.0996001	0.163017
PD_2014	M-LDL-TG	Negative regulation of transferase activity	2025-01-09	210/17951	0.100513	0.163515
PD_2014	M-LDL-TG	Multi multicellular organism process	2025-01-09	216/17951	0.103248	0.166155
PD_2014	M-LDL-TG	Microtubule based transport	2025-01-09	217/17951	0.103703	0.166155
PD_2014	M-LDL-TG	Negative regulation of protein localization	2025-01-09	218/17951	0.104158	0.166155
PD_2014	M-LDL-TG	Vesicle localization	2025-01-09	219/17951	0.104613	0.166155
PD_2014	M-LDL-TG	Regulation of synaptic plasticity	2025-01-09	221/17951	0.105521	0.166613
PD_2014	M-LDL-TG	Rrna processing	2025-01-09	224/17951	0.106883	0.167679
PD_2014	M-LDL-TG	Developmental cell growth	2025-01-09	226/17951	0.10779	0.167679
PD_2014	M-LDL-TG	Cellular catabolic process	2025-02-09	1142/17951	0.108098	0.167679
PD_2014	M-LDL-TG	Calcium mediated signaling	2025-01-09	228/17951	0.108695	0.167679
PD_2014	M-LDL-TG	Developmental growth involved in morphogenesis	2025-01-09	232/17951	0.110505	0.169496
PD_2014	M-LDL-TG	Reactive oxygen species metabolic process	2025-01-09	239/17951	0.113663	0.17335
PD_2014	M-LDL-TG	Hormone metabolic process	2025-01-09	241/17951	0.114564	0.173736
PD_2014	M-LDL-TG	Myeloid leukocyte activation	2025-01-09	246/17951	0.116811	0.175166
PD_2014	M-LDL-TG	Positive regulation of neurogenesis	2025-01-09	246/17951	0.116811	0.175166
PD_2014	M-LDL-TG	Regulation of chromosome organization	2025-01-09	248/17951	0.117709	0.175531
PD_2014	M-LDL-TG	Organic acid catabolic process	2025-01-09	251/17951	0.119054	0.176247
PD_2014	M-LDL-TG	Regulation of muscle system process	2025-01-09	252/17951	0.119502	0.176247
PD_2014	M-LDL-TG	Cellular response to oxidative stress	2025-01-09	254/17951	0.120397	0.176597
PD_2014	M-LDL-TG	Positive regulation of growth	2025-01-09	257/17951	0.121739	0.177594
PD_2014	M-LDL-TG	Regulation of microtubule based process	2025-01-09	259/17951	0.122632	0.17793
PD_2014	M-LDL-TG	Glial cell differentiation	2025-01-09	262/17951	0.12397	0.178905
PD_2014	M-LDL-TG	Carbohydrate derivative catabolic process	2025-01-09	277/17951	0.130635	0.187514
PD_2014	M-LDL-TG	Protein polymerization	2025-01-09	288/17951	0.135494	0.193454
PD_2014	M-LDL-TG	Positive regulation of kinase activity	2025-01-09	294/17951	0.138134	0.19618
PD_2014	M-LDL-TG	Positive regulation of nervous system development	2025-01-09	296/17951	0.139012	0.196388
PD_2014	M-LDL-TG	Regulation of peptidase activity	2025-01-09	300/17951	0.140766	0.197826
PD_2014	M-VLDL-TG	Dermatan sulfate metabolic process	2025-01-12	9/17951	0.00600165	0.15771
PD_2014	M-VLDL-TG	Diaphragm development	2025-01-12	9/17951	0.00600165	0.15771
PD_2014	M-VLDL-TG	Heparan sulfate proteoglycan catabolic process	2025-01-12	9/17951	0.00600165	0.15771
PD_2014	M-VLDL-TG	Vesicle tethering involved in exocytosis	2025-01-12	9/17951	0.00600165	0.15771
PD_2014	M-VLDL-TG	Disaccharide metabolic process	2025-01-12	11/17951	0.00733086	0.15771
PD_2014	M-VLDL-TG	Negative regulation of excitatory postsynaptic potential	2025-01-12	11/17951	0.00733086	0.15771
PD_2014	M-VLDL-TG	Negative regulation of mesenchymal cell apoptotic process	2025-01-12	11/17951	0.00733086	0.15771
PD_2014	M-VLDL-TG	Proteoglycan catabolic process	2025-01-12	11/17951	0.00733086	0.15771
PD_2014	M-VLDL-TG	Vitamin k metabolic process	2025-01-12	11/17951	0.00733086	0.15771
PD_2014	M-VLDL-TG	Cellular response to thyroid hormone stimulus	2025-01-12	12/17951	0.00799485	0.15771
PD_2014	M-VLDL-TG	Dermatan sulfate proteoglycan metabolic process	2025-01-12	12/17951	0.00799485	0.15771
PD_2014	M-VLDL-TG	Mesenchymal cell apoptotic process	2025-01-12	16/17951	0.0106468	0.15771
PD_2014	M-VLDL-TG	Heparin metabolic process	2025-01-12	17/17951	0.0113087	0.15771
PD_2014	M-VLDL-TG	Regulation of postsynaptic neurotransmitter receptor internalization	2025-01-12	19/17951	0.0126314	0.15771
PD_2014	M-VLDL-TG	Positive regulation of amyloid beta formation	2025-01-12	20/17951	0.0132922	0.15771
PD_2014	M-VLDL-TG	Thyroid hormone generation	2025-01-12	23/17951	0.0152719	0.15771
PD_2014	M-VLDL-TG	Maintenance of protein location in nucleus	2025-01-12	24/17951	0.0159311	0.15771
PD_2014	M-VLDL-TG	Response to thyroid hormone	2025-01-12	24/17951	0.0159311	0.15771
PD_2014	M-VLDL-TG	Decidualization	2025-01-12	25/17951	0.0165898	0.15771
PD_2014	M-VLDL-TG	Positive regulation of amyloid precursor protein catabolic process	2025-01-12	25/17951	0.0165898	0.15771
PD_2014	M-VLDL-TG	Positive regulation of mesenchymal cell proliferation	2025-01-12	26/17951	0.0172481	0.15771
PD_2014	M-VLDL-TG	Peptidyl glutamic acid modification	2025-01-12	27/17951	0.017906	0.15771
PD_2014	M-VLDL-TG	Postsynaptic neurotransmitter receptor internalization	2025-01-12	27/17951	0.017906	0.15771
PD_2014	M-VLDL-TG	Glycosaminoglycan catabolic process	2025-01-12	28/17951	0.0185635	0.15771
PD_2014	M-VLDL-TG	Thyroid hormone metabolic process	2025-01-12	29/17951	0.0192206	0.15771
PD_2014	M-VLDL-TG	Positive regulation of amide metabolic process	2025-01-12	30/17951	0.0198773	0.15771
PD_2014	M-VLDL-TG	Positive regulation of coagulation	2025-01-12	30/17951	0.0198773	0.15771
PD_2014	M-VLDL-TG	Vesicle tethering	2025-01-12	32/17951	0.0211895	0.15771
PD_2014	M-VLDL-TG	Regulation of mesenchymal cell proliferation	2025-01-12	33/17951	0.021845	0.15771
PD_2014	M-VLDL-TG	Aminoglycan catabolic process	2025-01-12	34/17951	0.0225001	0.15771
PD_2014	M-VLDL-TG	Neurotransmitter receptor internalization	2025-01-12	34/17951	0.0225001	0.15771
PD_2014	M-VLDL-TG	Glycoprotein catabolic process	2025-01-12	35/17951	0.0231548	0.15771
PD_2014	M-VLDL-TG	Maternal placenta development	2025-01-12	35/17951	0.0231548	0.15771
PD_2014	M-VLDL-TG	Vesicle docking involved in exocytosis	2025-01-12	35/17951	0.0231548	0.15771
PD_2014	M-VLDL-TG	Positive regulation of rho protein signal transduction	2025-01-12	38/17951	0.0251164	0.164505
PD_2014	M-VLDL-TG	Maintenance of protein localization in organelle	2025-01-12	43/17951	0.0283778	0.164505
PD_2014	M-VLDL-TG	In utero embryonic development	2025-02-12	402/17951	0.0284644	0.164505
PD_2014	M-VLDL-TG	Membrane fission	2025-01-12	44/17951	0.0290289	0.164505
PD_2014	M-VLDL-TG	Ventricular septum morphogenesis	2025-01-12	44/17951	0.0290289	0.164505
PD_2014	M-VLDL-TG	Collagen catabolic process	2025-01-12	45/17951	0.0296796	0.164505
PD_2014	M-VLDL-TG	Mesenchymal cell proliferation	2025-01-12	45/17951	0.0296796	0.164505
PD_2014	M-VLDL-TG	Fat soluble vitamin metabolic process	2025-01-12	47/17951	0.0309797	0.164505
PD_2014	M-VLDL-TG	Sulfur compound catabolic process	2025-01-12	48/17951	0.0316292	0.164505
PD_2014	M-VLDL-TG	Modulation of excitatory postsynaptic potential	2025-01-12	49/17951	0.0322783	0.164505
PD_2014	M-VLDL-TG	Positive regulation of transcription elongation by rna polymerase ii	2025-01-12	49/17951	0.0322783	0.164505
PD_2014	M-VLDL-TG	Regulation of neuron projection development	2025-02-12	445/17951	0.0343366	0.164505
PD_2014	M-VLDL-TG	Positive regulation of receptor mediated endocytosis	2025-01-12	54/17951	0.0355177	0.164505
PD_2014	M-VLDL-TG	Regulation of amyloid precursor protein catabolic process	2025-01-12	55/17951	0.0361644	0.164505
PD_2014	M-VLDL-TG	Vesicle docking	2025-01-12	57/17951	0.0374565	0.164505
PD_2014	M-VLDL-TG	Positive regulation of dna templated transcription elongation	2025-01-12	58/17951	0.038102	0.164505
PD_2014	M-VLDL-TG	Maternal process involved in female pregnancy	2025-01-12	59/17951	0.0387471	0.164505
PD_2014	M-VLDL-TG	Heart valve morphogenesis	2025-01-12	62/17951	0.0406801	0.164505
PD_2014	M-VLDL-TG	Amyloid beta metabolic process	2025-01-12	65/17951	0.0426094	0.164505
PD_2014	M-VLDL-TG	Golgi to plasma membrane transport	2025-01-12	65/17951	0.0426094	0.164505
PD_2014	M-VLDL-TG	Regulation of dendrite morphogenesis	2025-01-12	65/17951	0.0426094	0.164505
PD_2014	M-VLDL-TG	Regulation of receptor internalization	2025-01-12	66/17951	0.0432518	0.164505
PD_2014	M-VLDL-TG	Oligosaccharide metabolic process	2025-01-12	67/17951	0.0438937	0.164505
PD_2014	M-VLDL-TG	Rna polymerase ii preinitiation complex assembly	2025-01-12	67/17951	0.0438937	0.164505
PD_2014	M-VLDL-TG	Vesicle targeting	2025-01-12	67/17951	0.0438937	0.164505
PD_2014	M-VLDL-TG	Amyloid precursor protein catabolic process	2025-01-12	68/17951	0.0445352	0.164505
PD_2014	M-VLDL-TG	Maintenance of protein location in cell	2025-01-12	68/17951	0.0445352	0.164505
PD_2014	M-VLDL-TG	Somatic stem cell population maintenance	2025-01-12	68/17951	0.0445352	0.164505
PD_2014	M-VLDL-TG	Positive regulation of dna templated transcription initiation	2025-01-12	69/17951	0.0451764	0.164505
PD_2014	M-VLDL-TG	Skeletal system development	2025-02-12	531/17951	0.0473757	0.164505
PD_2014	M-VLDL-TG	Cardiac septum morphogenesis	2025-01-12	73/17951	0.047737	0.164505
PD_2014	M-VLDL-TG	Heart valve development	2025-01-12	74/17951	0.0483762	0.164505
PD_2014	M-VLDL-TG	Regulation of coagulation	2025-01-12	74/17951	0.0483762	0.164505
PD_2014	M-VLDL-TG	Positive regulation of small gtpase mediated signal transduction	2025-01-12	75/17951	0.049015	0.164505
PD_2014	M-VLDL-TG	Ventricular septum development	2025-01-12	75/17951	0.049015	0.164505
PD_2014	M-VLDL-TG	Exocytic process	2025-01-12	79/17951	0.0515662	0.166888
PD_2014	M-VLDL-TG	Regulation of amide metabolic process	2025-01-12	81/17951	0.0528394	0.166888
PD_2014	M-VLDL-TG	Transcription preinitiation complex assembly	2025-01-12	81/17951	0.0528394	0.166888
PD_2014	M-VLDL-TG	Regulation of dna templated transcription initiation	2025-01-12	82/17951	0.0534754	0.166888
PD_2014	M-VLDL-TG	Regulation of system process	2025-02-12	576/17951	0.0548333	0.166888
PD_2014	M-VLDL-TG	Membrane docking	2025-01-12	85/17951	0.0553812	0.166888
PD_2014	M-VLDL-TG	Fibroblast growth factor receptor signaling pathway	2025-01-12	87/17951	0.0566497	0.166888
PD_2014	M-VLDL-TG	Vascular transport	2025-01-12	87/17951	0.0566497	0.166888
PD_2014	M-VLDL-TG	Proteoglycan metabolic process	2025-01-12	89/17951	0.0579167	0.166888
PD_2014	M-VLDL-TG	Regulation of rho protein signal transduction	2025-01-12	90/17951	0.0585496	0.166888
PD_2014	M-VLDL-TG	Maintenance of protein location	2025-01-12	91/17951	0.0591821	0.166888
PD_2014	M-VLDL-TG	Mitotic cytokinesis	2025-01-12	91/17951	0.0591821	0.166888
PD_2014	M-VLDL-TG	Mucopolysaccharide metabolic process	2025-01-12	91/17951	0.0591821	0.166888
PD_2014	M-VLDL-TG	Regulation of postsynaptic membrane neurotransmitter receptor levels	2025-01-12	92/17951	0.0598143	0.166888
PD_2014	M-VLDL-TG	Amyloid precursor protein metabolic process	2025-01-12	96/17951	0.0623389	0.170677
PD_2014	M-VLDL-TG	Heart development	2025-02-12	622/17951	0.0628707	0.170677
PD_2014	M-VLDL-TG	Regulation of dendrite development	2025-01-12	100/17951	0.0648573	0.170677
PD_2014	M-VLDL-TG	Regulation of dna templated transcription elongation	2025-01-12	100/17951	0.0648573	0.170677
PD_2014	M-VLDL-TG	Regulation of notch signaling pathway	2025-01-12	100/17951	0.0648573	0.170677
PD_2014	M-VLDL-TG	Collagen metabolic process	2025-01-12	107/17951	0.0692496	0.178489
PD_2014	M-VLDL-TG	Cardiac septum development	2025-01-12	109/17951	0.0705011	0.178489
PD_2014	M-VLDL-TG	Post golgi vesicle mediated transport	2025-01-12	110/17951	0.0711262	0.178489
PD_2014	M-VLDL-TG	Embryo development ending in birth or egg hatching	2025-02-12	682/17951	0.0739377	0.178489
PD_2014	M-VLDL-TG	Chemical synaptic transmission postsynaptic	2025-01-12	115/17951	0.0742462	0.178489
PD_2014	M-VLDL-TG	Phenol containing compound metabolic process	2025-01-12	115/17951	0.0742462	0.178489
PD_2014	M-VLDL-TG	Vitamin metabolic process	2025-01-12	115/17951	0.0742462	0.178489
PD_2014	M-VLDL-TG	Regulation of cell projection organization	2025-02-12	685/17951	0.0745074	0.178489
PD_2014	M-VLDL-TG	Blastocyst development	2025-01-12	117/17951	0.0754915	0.178489
PD_2014	M-VLDL-TG	Cytoskeleton dependent cytokinesis	2025-01-12	120/17951	0.0773566	0.178489
PD_2014	M-VLDL-TG	Regulation of nervous system process	2025-01-12	120/17951	0.0773566	0.178489
PD_2014	M-VLDL-TG	Regulation of receptor mediated endocytosis	2025-01-12	121/17951	0.0779775	0.178489
PD_2014	M-VLDL-TG	Aminoglycan metabolic process	2025-01-12	122/17951	0.0785981	0.178489
PD_2014	M-VLDL-TG	Response to fibroblast growth factor	2025-01-12	124/17951	0.079838	0.178489
PD_2014	M-VLDL-TG	Muscle structure development	2025-02-12	715/17951	0.0802868	0.178489
PD_2014	M-VLDL-TG	Xenobiotic metabolic process	2025-01-12	126/17951	0.0810764	0.178489
PD_2014	M-VLDL-TG	Cardiac chamber morphogenesis	2025-01-12	128/17951	0.0823133	0.178489
PD_2014	M-VLDL-TG	Cardiac ventricle development	2025-01-12	128/17951	0.0823133	0.178489
PD_2014	M-VLDL-TG	Negative regulation of neuron projection development	2025-01-12	129/17951	0.0829311	0.178489
PD_2014	M-VLDL-TG	Cardiac muscle cell differentiation	2025-01-12	130/17951	0.0835486	0.178489
PD_2014	M-VLDL-TG	Receptor internalization	2025-01-12	131/17951	0.0841657	0.178489
PD_2014	M-VLDL-TG	Monocarboxylic acid catabolic process	2025-01-12	132/17951	0.0847825	0.178489
PD_2014	M-VLDL-TG	Dna templated transcription elongation	2025-01-12	134/17951	0.0860148	0.179452
PD_2014	M-VLDL-TG	Regulation of wound healing	2025-01-12	138/17951	0.0884748	0.182576
PD_2014	M-VLDL-TG	Regulation of cell shape	2025-01-12	139/17951	0.0890889	0.182576
PD_2014	M-VLDL-TG	Dendrite morphogenesis	2025-01-12	143/17951	0.0915413	0.185957
PD_2014	M-VLDL-TG	Rho protein signal transduction	2025-01-12	147/17951	0.0939877	0.188853
PD_2014	M-VLDL-TG	Regulation of postsynaptic membrane potential	2025-01-12	148/17951	0.0945984	0.188853
PD_2014	M-VLDL-TG	Nucleus organization	2025-01-12	150/17951	0.0958186	0.189243
PD_2014	M-VLDL-TG	Placenta development	2025-01-12	151/17951	0.0964281	0.189243
PD_2014	M-VLDL-TG	Golgi organization	2025-01-12	157/17951	0.100077	0.191536
PD_2014	M-VLDL-TG	Positive regulation of endocytosis	2025-01-12	157/17951	0.100077	0.191536
PD_2014	M-VLDL-TG	Vesicle mediated transport to the plasma membrane	2025-01-12	157/17951	0.100077	0.191536
PD_2014	M-VLDL-TG	Symbiont entry into host	2025-01-12	164/17951	0.104318	0.197275
PD_2014	M-VLDL-TG	Cardiocyte differentiation	2025-01-12	166/17951	0.105526	0.197275
PD_2014	M-VLDL-TG	Transcription initiation at rna polymerase ii promoter	2025-01-12	167/17951	0.106129	0.197275
PD_2014	M-VLDL-TG	Protein modification by small protein conjugation	2025-02-12	847/17951	0.107334	0.197275
PD_2014	M-VLDL-TG	Cardiac chamber development	2025-01-12	169/17951	0.107335	0.197275
PD_2014	M-VLDL-TG	Regulation of muscle contraction	2025-01-12	172/17951	0.109141	0.199015
PD_2014	S-HDL-TG	Progesterone biosynthetic process	2025-01-13	6/17951	0.00433791	0.105045
PD_2014	S-HDL-TG	Regulation of cortisol biosynthetic process	2025-01-13	7/17951	0.0050592	0.105045
PD_2014	S-HDL-TG	Transcription initiation at rna polymerase ii promoter	2025-02-13	167/17951	0.00627345	0.105045
PD_2014	S-HDL-TG	Dermatan sulfate metabolic process	2025-01-13	9/17951	0.00650034	0.105045
PD_2014	S-HDL-TG	Heparan sulfate proteoglycan catabolic process	2025-01-13	9/17951	0.00650034	0.105045
PD_2014	S-HDL-TG	Regulation of glucocorticoid biosynthetic process	2025-01-13	9/17951	0.00650034	0.105045
PD_2014	S-HDL-TG	Vesicle tethering involved in exocytosis	2025-01-13	9/17951	0.00650034	0.105045
PD_2014	S-HDL-TG	Cortisol biosynthetic process	2025-01-13	10/17951	0.00722019	0.105045
PD_2014	S-HDL-TG	Disaccharide metabolic process	2025-01-13	11/17951	0.00793955	0.105045
PD_2014	S-HDL-TG	Lipid phosphorylation	2025-01-13	11/17951	0.00793955	0.105045
PD_2014	S-HDL-TG	Negative regulation of excitatory postsynaptic potential	2025-01-13	11/17951	0.00793955	0.105045
PD_2014	S-HDL-TG	Negative regulation of mesenchymal cell apoptotic process	2025-01-13	11/17951	0.00793955	0.105045
PD_2014	S-HDL-TG	Proteoglycan catabolic process	2025-01-13	11/17951	0.00793955	0.105045
PD_2014	S-HDL-TG	Regulation of glucocorticoid metabolic process	2025-01-13	11/17951	0.00793955	0.105045
PD_2014	S-HDL-TG	Vitamin k metabolic process	2025-01-13	11/17951	0.00793955	0.105045
PD_2014	S-HDL-TG	Cellular response to thyroid hormone stimulus	2025-01-13	12/17951	0.00865844	0.105045
PD_2014	S-HDL-TG	Cortisol metabolic process	2025-01-13	12/17951	0.00865844	0.105045
PD_2014	S-HDL-TG	Dermatan sulfate proteoglycan metabolic process	2025-01-13	12/17951	0.00865844	0.105045
PD_2014	S-HDL-TG	Thrombin activated receptor signaling pathway	2025-01-13	13/17951	0.00937684	0.105045
PD_2014	S-HDL-TG	Dna templated transcription initiation	2025-02-13	208/17951	0.00958194	0.105045
PD_2014	S-HDL-TG	Primary alcohol biosynthetic process	2025-01-13	14/17951	0.0100948	0.105045
PD_2014	S-HDL-TG	Regulation of steroid hormone biosynthetic process	2025-01-13	15/17951	0.0108122	0.105045
PD_2014	S-HDL-TG	Cellular ketone metabolic process	2025-02-13	225/17951	0.0111388	0.105045
PD_2014	S-HDL-TG	Vesicle mediated transport in synapse	2025-02-13	226/17951	0.0112337	0.105045
PD_2014	S-HDL-TG	Glucocorticoid biosynthetic process	2025-01-13	16/17951	0.0115292	0.105045
PD_2014	S-HDL-TG	Mesenchymal cell apoptotic process	2025-01-13	16/17951	0.0115292	0.105045
PD_2014	S-HDL-TG	Progesterone metabolic process	2025-01-13	16/17951	0.0115292	0.105045
PD_2014	S-HDL-TG	Hemostasis	2025-02-13	235/17951	0.0121038	0.105045
PD_2014	S-HDL-TG	Heparin metabolic process	2025-01-13	17/17951	0.0122457	0.105045
PD_2014	S-HDL-TG	Hormone metabolic process	2025-02-13	241/17951	0.0127	0.105045
PD_2014	S-HDL-TG	Negative regulation of peptidyl threonine phosphorylation	2025-01-13	19/17951	0.0136772	0.105045
PD_2014	S-HDL-TG	Regulation of postsynaptic neurotransmitter receptor internalization	2025-01-13	19/17951	0.0136772	0.105045
PD_2014	S-HDL-TG	Regulation of synaptic vesicle endocytosis	2025-01-13	19/17951	0.0136772	0.105045
PD_2014	S-HDL-TG	C21 steroid hormone biosynthetic process	2025-01-13	20/17951	0.0143922	0.105045
PD_2014	S-HDL-TG	Regulation of ketone biosynthetic process	2025-01-13	21/17951	0.0151068	0.105045
PD_2014	S-HDL-TG	Tertiary alcohol metabolic process	2025-01-13	22/17951	0.0158209	0.105045
PD_2014	S-HDL-TG	Thyroid hormone generation	2025-01-13	23/17951	0.0165345	0.105045
PD_2014	S-HDL-TG	Tubulin deacetylation	2025-01-13	23/17951	0.0165345	0.105045
PD_2014	S-HDL-TG	Maintenance of protein location in nucleus	2025-01-13	24/17951	0.0172476	0.105045
PD_2014	S-HDL-TG	Regulation of hormone biosynthetic process	2025-01-13	24/17951	0.0172476	0.105045
PD_2014	S-HDL-TG	Response to thyroid hormone	2025-01-13	24/17951	0.0172476	0.105045
PD_2014	S-HDL-TG	Decidualization	2025-01-13	25/17951	0.0179603	0.105045
PD_2014	S-HDL-TG	Glucocorticoid metabolic process	2025-01-13	25/17951	0.0179603	0.105045
PD_2014	S-HDL-TG	Positive regulation of mesenchymal cell proliferation	2025-01-13	26/17951	0.0186725	0.105045
PD_2014	S-HDL-TG	Regulation of synaptic vesicle recycling	2025-01-13	26/17951	0.0186725	0.105045
PD_2014	S-HDL-TG	Regulation of endocytosis	2025-02-13	298/17951	0.0189873	0.105045
PD_2014	S-HDL-TG	Diacylglycerol metabolic process	2025-01-13	27/17951	0.0193842	0.105045
PD_2014	S-HDL-TG	Peptidyl glutamic acid modification	2025-01-13	27/17951	0.0193842	0.105045
PD_2014	S-HDL-TG	Postsynaptic neurotransmitter receptor internalization	2025-01-13	27/17951	0.0193842	0.105045
PD_2014	S-HDL-TG	Protein kinase c activating g protein coupled receptor signaling pathway	2025-01-13	27/17951	0.0193842	0.105045
PD_2014	S-HDL-TG	Glycosaminoglycan catabolic process	2025-01-13	28/17951	0.0200954	0.105045
PD_2014	S-HDL-TG	Olefinic compound biosynthetic process	2025-01-13	28/17951	0.0200954	0.105045
PD_2014	S-HDL-TG	Regulation of protein deacetylation	2025-01-13	29/17951	0.0208061	0.105045
PD_2014	S-HDL-TG	Thyroid hormone metabolic process	2025-01-13	29/17951	0.0208061	0.105045
PD_2014	S-HDL-TG	Positive regulation of coagulation	2025-01-13	30/17951	0.0215164	0.106655
PD_2014	S-HDL-TG	Vesicle tethering	2025-01-13	32/17951	0.0229355	0.106755
PD_2014	S-HDL-TG	Regulation of mesenchymal cell proliferation	2025-01-13	33/17951	0.0236444	0.106755
PD_2014	S-HDL-TG	Response to atp	2025-01-13	33/17951	0.0236444	0.106755
PD_2014	S-HDL-TG	Aminoglycan catabolic process	2025-01-13	34/17951	0.0243527	0.106755
PD_2014	S-HDL-TG	Neurotransmitter receptor internalization	2025-01-13	34/17951	0.0243527	0.106755
PD_2014	S-HDL-TG	Glycoprotein catabolic process	2025-01-13	35/17951	0.0250606	0.106755
PD_2014	S-HDL-TG	Maternal placenta development	2025-01-13	35/17951	0.0250606	0.106755
PD_2014	S-HDL-TG	Protein kinase c signaling	2025-01-13	35/17951	0.0250606	0.106755
PD_2014	S-HDL-TG	Vesicle docking involved in exocytosis	2025-01-13	35/17951	0.0250606	0.106755
PD_2014	S-HDL-TG	C21 steroid hormone metabolic process	2025-01-13	37/17951	0.026475	0.110605
PD_2014	S-HDL-TG	Phosphatidic acid metabolic process	2025-01-13	38/17951	0.0271815	0.110605
PD_2014	S-HDL-TG	Positive regulation of rho protein signal transduction	2025-01-13	38/17951	0.0271815	0.110605
PD_2014	S-HDL-TG	Regulation of hormone metabolic process	2025-01-13	39/17951	0.0278875	0.111809
PD_2014	S-HDL-TG	Regulation of body fluid levels	2025-02-13	375/17951	0.0291594	0.113704
PD_2014	S-HDL-TG	Protein deacetylation	2025-01-13	42/17951	0.0300027	0.113704
PD_2014	S-HDL-TG	Regulation of cholesterol metabolic process	2025-01-13	42/17951	0.0300027	0.113704
PD_2014	S-HDL-TG	Maintenance of protein localization in organelle	2025-01-13	43/17951	0.0307068	0.113704
PD_2014	S-HDL-TG	Membrane fission	2025-01-13	44/17951	0.0314104	0.113704
PD_2014	S-HDL-TG	Regulation of peptidyl threonine phosphorylation	2025-01-13	44/17951	0.0314104	0.113704
PD_2014	S-HDL-TG	Steroid hormone biosynthetic process	2025-01-13	44/17951	0.0314104	0.113704
PD_2014	S-HDL-TG	Collagen catabolic process	2025-01-13	45/17951	0.0321136	0.113704
PD_2014	S-HDL-TG	Mesenchymal cell proliferation	2025-01-13	45/17951	0.0321136	0.113704
PD_2014	S-HDL-TG	Protein catabolic process	2025-03-13	1004/17951	0.0327351	0.113775
PD_2014	S-HDL-TG	Fat soluble vitamin metabolic process	2025-01-13	47/17951	0.0335185	0.113775
PD_2014	S-HDL-TG	Ketone biosynthetic process	2025-01-13	47/17951	0.0335185	0.113775
PD_2014	S-HDL-TG	Protein monoubiquitination	2025-01-13	48/17951	0.0342203	0.113775
PD_2014	S-HDL-TG	Sulfur compound catabolic process	2025-01-13	48/17951	0.0342203	0.113775
PD_2014	S-HDL-TG	Modulation of excitatory postsynaptic potential	2025-01-13	49/17951	0.0349216	0.114708
PD_2014	S-HDL-TG	Regulation of gluconeogenesis	2025-01-13	52/17951	0.0370226	0.119031
PD_2014	S-HDL-TG	Wound healing	2025-02-13	434/17951	0.0381444	0.119031
PD_2014	S-HDL-TG	Positive regulation of gene expression epigenetic	2025-01-13	54/17951	0.038421	0.119031
PD_2014	S-HDL-TG	Positive regulation of receptor mediated endocytosis	2025-01-13	54/17951	0.038421	0.119031
PD_2014	S-HDL-TG	Regulation of alcohol biosynthetic process	2025-01-13	54/17951	0.038421	0.119031
PD_2014	S-HDL-TG	Regulation of neuron projection development	2025-02-13	445/17951	0.0399258	0.121381
PD_2014	S-HDL-TG	Camp mediated signaling	2025-01-13	57/17951	0.040515	0.121381
PD_2014	S-HDL-TG	Vesicle docking	2025-01-13	57/17951	0.040515	0.121381
PD_2014	S-HDL-TG	Macromolecule deacylation	2025-01-13	58/17951	0.041212	0.122127
PD_2014	S-HDL-TG	Maternal process involved in female pregnancy	2025-01-13	59/17951	0.0419086	0.122856
PD_2014	S-HDL-TG	Protein localization to chromatin	2025-01-13	61/17951	0.0433004	0.125586
PD_2014	S-HDL-TG	Golgi to plasma membrane transport	2025-01-13	65/17951	0.0460784	0.128122
PD_2014	S-HDL-TG	Regulation of dendrite morphogenesis	2025-01-13	65/17951	0.0460784	0.128122
PD_2014	S-HDL-TG	Hormone biosynthetic process	2025-01-13	66/17951	0.0467718	0.128122
PD_2014	S-HDL-TG	Regulation of receptor internalization	2025-01-13	66/17951	0.0467718	0.128122
PD_2014	S-HDL-TG	Oligosaccharide metabolic process	2025-01-13	67/17951	0.0474646	0.128122
PD_2014	S-HDL-TG	Rna polymerase ii preinitiation complex assembly	2025-01-13	67/17951	0.0474646	0.128122
PD_2014	S-HDL-TG	Vesicle targeting	2025-01-13	67/17951	0.0474646	0.128122
PD_2014	S-HDL-TG	Maintenance of protein location in cell	2025-01-13	68/17951	0.048157	0.128717
PD_2014	S-HDL-TG	Regulation of coagulation	2025-01-13	74/17951	0.0523017	0.137825
PD_2014	S-HDL-TG	Positive regulation of small gtpase mediated signal transduction	2025-01-13	75/17951	0.0529909	0.137825
PD_2014	S-HDL-TG	Regulation of vesicle mediated transport	2025-02-13	521/17951	0.0530812	0.137825
PD_2014	S-HDL-TG	Exocytic process	2025-01-13	79/17951	0.0557429	0.143267
PD_2014	S-HDL-TG	Transcription preinitiation complex assembly	2025-01-13	81/17951	0.0571161	0.143267
PD_2014	S-HDL-TG	Regulation of hormone levels	2025-02-13	544/17951	0.0573381	0.143267
PD_2014	S-HDL-TG	Regulation of steroid biosynthetic process	2025-01-13	82/17951	0.057802	0.143267
PD_2014	S-HDL-TG	Synaptic vesicle recycling	2025-01-13	83/17951	0.0584875	0.143267
PD_2014	S-HDL-TG	Membrane docking	2025-01-13	85/17951	0.0598571	0.143267
PD_2014	S-HDL-TG	Response to camp	2025-01-13	87/17951	0.0612248	0.143267
PD_2014	S-HDL-TG	Organic hydroxy compound metabolic process	2025-02-13	566/17951	0.0615222	0.143267
PD_2014	S-HDL-TG	Carbohydrate metabolic process	2025-02-13	571/17951	0.062488	0.143267
PD_2014	S-HDL-TG	Proteoglycan metabolic process	2025-01-13	89/17951	0.0625906	0.143267
PD_2014	S-HDL-TG	Response to wounding	2025-02-13	574/17951	0.0630701	0.143267
PD_2014	S-HDL-TG	Regulation of rho protein signal transduction	2025-01-13	90/17951	0.0632729	0.143267
PD_2014	S-HDL-TG	Regulation of system process	2025-02-13	576/17951	0.0634593	0.143267
PD_2014	S-HDL-TG	Maintenance of protein location	2025-01-13	91/17951	0.0639547	0.143267
PD_2014	S-HDL-TG	Mitotic cytokinesis	2025-01-13	91/17951	0.0639547	0.143267
PD_2014	S-HDL-TG	Mucopolysaccharide metabolic process	2025-01-13	91/17951	0.0639547	0.143267
PD_2014	S-HDL-TG	Regulation of embryonic development	2025-01-13	92/17951	0.064636	0.143267
PD_2014	S-HDL-TG	Regulation of postsynaptic membrane neurotransmitter receptor levels	2025-01-13	92/17951	0.064636	0.143267
PD_2014	S-HDL-TG	Monosaccharide biosynthetic process	2025-01-13	96/17951	0.0673568	0.148093
PD_2014	S-HDL-TG	Protein k48 linked ubiquitination	2025-01-13	99/17951	0.0693925	0.149519
PD_2014	S-HDL-TG	Regulation of dendrite development	2025-01-13	100/17951	0.0700702	0.149519
PD_2014	S-HDL-TG	Regulation of notch signaling pathway	2025-01-13	100/17951	0.0700702	0.149519
PD_2014	S-HDL-TG	Primary alcohol metabolic process	2025-01-13	101/17951	0.0707474	0.149519
PD_2014	S-HDL-TG	Regulation of carbohydrate biosynthetic process	2025-01-13	101/17951	0.0707474	0.149519
PD_2014	S-HDL-TG	Regulation of glucose metabolic process	2025-01-13	102/17951	0.0714242	0.149788
PD_2014	S-HDL-TG	Torc1 signaling	2025-01-13	103/17951	0.0721005	0.150052
PD_2014	S-HDL-TG	Regulation of steroid metabolic process	2025-01-13	104/17951	0.0727764	0.150312
PD_2014	S-HDL-TG	Peptidyl threonine modification	2025-01-13	106/17951	0.0741267	0.151949
PD_2014	S-HDL-TG	Collagen metabolic process	2025-01-13	107/17951	0.0748012	0.152188
PD_2014	S-HDL-TG	Post golgi vesicle mediated transport	2025-01-13	110/17951	0.076822	0.154726
PD_2014	S-HDL-TG	Cell division	2025-02-13	644/17951	0.0771838	0.154726
PD_2014	S-HDL-TG	Chemical synaptic transmission postsynaptic	2025-01-13	115/17951	0.0801809	0.157265
PD_2014	S-HDL-TG	Phenol containing compound metabolic process	2025-01-13	115/17951	0.0801809	0.157265
PD_2014	S-HDL-TG	Vitamin metabolic process	2025-01-13	115/17951	0.0801809	0.157265
PD_2014	S-HDL-TG	Organonitrogen compound catabolic process	2025-03-13	1448/17951	0.081397	0.15851
PD_2014	S-HDL-TG	Cytoskeleton dependent cytokinesis	2025-01-13	120/17951	0.0835285	0.16037
PD_2014	S-HDL-TG	Regulation of nervous system process	2025-01-13	120/17951	0.0835285	0.16037
PD_2014	S-HDL-TG	Regulation of receptor mediated endocytosis	2025-01-13	121/17951	0.0841966	0.160522
PD_2014	S-HDL-TG	Aminoglycan metabolic process	2025-01-13	122/17951	0.0848643	0.160672
PD_2014	S-HDL-TG	Regulation of cell projection organization	2025-02-13	685/17951	0.0858939	0.161499
PD_2014	S-HDL-TG	Macromolecule catabolic process	2025-03-13	1486/17951	0.086568	0.161652
PD_2014	S-HDL-TG	Xenobiotic metabolic process	2025-01-13	126/17951	0.0875307	0.161767
PD_2014	S-HDL-TG	Negative regulation of neuron projection development	2025-01-13	129/17951	0.0895258	0.161767
PD_2014	S-HDL-TG	Protein localization to chromosome	2025-01-13	129/17951	0.0895258	0.161767
PD_2014	S-HDL-TG	Endocytosis	2025-02-13	703/17951	0.0898137	0.161767
PD_2014	S-HDL-TG	Cardiac muscle cell differentiation	2025-01-13	130/17951	0.0901899	0.161767
PD_2014	S-HDL-TG	Response to organophosphorus	2025-01-13	130/17951	0.0901899	0.161767
PD_2014	S-HDL-TG	Receptor internalization	2025-01-13	131/17951	0.0908536	0.161893
PD_2014	S-HDL-TG	Monocarboxylic acid catabolic process	2025-01-13	132/17951	0.0915169	0.162016
PD_2014	S-HDL-TG	Neutral lipid metabolic process	2025-01-13	138/17951	0.0954869	0.165814
PD_2014	S-HDL-TG	Platelet activation	2025-01-13	138/17951	0.0954869	0.165814
PD_2014	S-HDL-TG	Regulation of wound healing	2025-01-13	138/17951	0.0954869	0.165814
PD_2014	S-HDL-TG	Regulation of cell shape	2025-01-13	139/17951	0.096147	0.165903
PD_2014	S-HDL-TG	Vesicle mediated transport	2025-03-13	1561/17951	0.0972033	0.166243
PD_2014	S-HDL-TG	Alcohol biosynthetic process	2025-01-13	142/17951	0.0981247	0.166243
PD_2014	S-HDL-TG	Dendrite morphogenesis	2025-01-13	143/17951	0.0987831	0.166243
PD_2014	S-HDL-TG	Regulation of cellular ketone metabolic process	2025-01-13	143/17951	0.0987831	0.166243
PD_2014	S-HDL-TG	Response to purine containing compound	2025-01-13	145/17951	0.100098	0.167423
PD_2014	S-HDL-TG	Rho protein signal transduction	2025-01-13	147/17951	0.101412	0.168586
PD_2014	S-HDL-TG	Regulation of postsynaptic membrane potential	2025-01-13	148/17951	0.102068	0.168648
PD_2014	S-HDL-TG	Nucleus organization	2025-01-13	150/17951	0.103379	0.168827
PD_2014	S-HDL-TG	Proteolysis involved in protein catabolic process	2025-02-13	765/17951	0.103731	0.168827
PD_2014	S-HDL-TG	Placenta development	2025-01-13	151/17951	0.104034	0.168827
PD_2014	S-HDL-TG	Regulation of g protein coupled receptor signaling pathway	2025-01-13	155/17951	0.106649	0.170124
PD_2014	S-HDL-TG	Golgi organization	2025-01-13	157/17951	0.107953	0.170124
PD_2014	S-HDL-TG	Positive regulation of endocytosis	2025-01-13	157/17951	0.107953	0.170124
PD_2014	S-HDL-TG	Sterol metabolic process	2025-01-13	157/17951	0.107953	0.170124
PD_2014	S-HDL-TG	Vesicle mediated transport to the plasma membrane	2025-01-13	157/17951	0.107953	0.170124
PD_2014	S-HDL-TG	Positive regulation of peptidyl tyrosine phosphorylation	2025-01-13	158/17951	0.108605	0.170168
PD_2014	S-HDL-TG	Olefinic compound metabolic process	2025-01-13	162/17951	0.111208	0.17325
PD_2014	S-HDL-TG	Symbiont entry into host	2025-01-13	164/17951	0.112506	0.174277
PD_2014	S-HDL-TG	Cardiocyte differentiation	2025-01-13	166/17951	0.113803	0.17529
PD_2014	S-HDL-TG	Tor signaling	2025-01-13	169/17951	0.115745	0.177279
PD_2014	S-HDL-TG	Adenylate cyclase activating g protein coupled receptor signaling pathway	2025-01-13	171/17951	0.117037	0.178245
PD_2014	S-HDL-TG	Regulation of muscle contraction	2025-01-13	172/17951	0.117683	0.178245
PD_2014	S-HDL-TG	Regulation of response to wounding	2025-01-13	179/17951	0.12219	0.183292
PD_2014	S-HDL-TG	Peptidyl amino acid modification	2025-02-13	847/17951	0.123032	0.183292
PD_2014	S-HDL-TG	Protein modification by small protein conjugation	2025-02-13	847/17951	0.123032	0.183292
PD_2014	S-HDL-TG	Negative regulation of cell projection organization	2025-01-13	183/17951	0.124756	0.183801
PD_2014	S-HDL-TG	Notch signaling pathway	2025-01-13	184/17951	0.125396	0.183801
PD_2014	S-HDL-TG	Regulation of carbohydrate metabolic process	2025-01-13	184/17951	0.125396	0.183801
PD_2014	S-HDL-TG	Steroid biosynthetic process	2025-01-13	186/17951	0.126676	0.184516
PD_2014	S-HDL-TG	Cytokinesis	2025-01-13	189/17951	0.128592	0.184516
PD_2014	S-HDL-TG	Regulation of cell division	2025-01-13	189/17951	0.128592	0.184516
PD_2014	S-HDL-TG	Regulation of lipid biosynthetic process	2025-01-13	189/17951	0.128592	0.184516
PD_2014	S-HDL-TG	Cellular modified amino acid metabolic process	2025-01-13	192/17951	0.130504	0.185126
PD_2014	S-HDL-TG	Glucose metabolic process	2025-01-13	193/17951	0.13114	0.185126
PD_2014	S-HDL-TG	Protein containing complex localization	2025-01-13	194/17951	0.131776	0.185126
PD_2014	S-HDL-TG	Cellular response to xenobiotic stimulus	2025-01-13	195/17951	0.132412	0.185126
PD_2014	S-HDL-TG	Lipid modification	2025-01-13	195/17951	0.132412	0.185126
PD_2014	S-HDL-TG	Regulation of anatomical structure morphogenesis	2025-02-13	902/17951	0.136476	0.189835
PD_2014	S-HDL-TG	Response to organic cyclic compound	2025-02-13	907/17951	0.137716	0.190172
PD_2014	S-HDL-TG	Biological process involved in interaction with host	2025-01-13	204/17951	0.138113	0.190172
PD_2014	S-HDL-TG	Carbohydrate biosynthetic process	2025-01-13	208/17951	0.140636	0.191798
PD_2014	S-HDL-TG	Small molecule metabolic process	2025-03-13	1836/17951	0.140702	0.191798
PD_2014	S-HDL-TG	Import into cell	2025-02-13	926/17951	0.142454	0.193207
PD_2014	S-HDL-TG	Glycerophospholipid biosynthetic process	2025-01-13	212/17951	0.143152	0.193207
PD_2014	S-HDL-TG	Bone development	2025-01-13	216/17951	0.145661	0.193605
PD_2014	S-HDL-TG	Multi multicellular organism process	2025-01-13	216/17951	0.145661	0.193605
PD_2014	S-HDL-TG	Protein dna complex organization	2025-02-13	939/17951	0.145718	0.193605
PD_2014	S-HDL-TG	Regulation of peptidyl tyrosine phosphorylation	2025-01-13	217/17951	0.146287	0.193605
PD_2014	S-HDL-TG	Vesicle localization	2025-01-13	219/17951	0.147539	0.194317
PD_2014	S-LDL-TG	Negative regulation of tubulin deacetylation	2025-01-11	6/17951	0.00367156	0.120337
PD_2014	S-LDL-TG	Positive regulation of protein localization to synapse	2025-01-11	6/17951	0.00367156	0.120337
PD_2014	S-LDL-TG	Intracellular distribution of mitochondria	2025-01-11	7/17951	0.00428229	0.120337
PD_2014	S-LDL-TG	Negative regulation of establishment of protein localization to mitochondrion	2025-01-11	7/17951	0.00428229	0.120337
PD_2014	S-LDL-TG	Plus end directed organelle transport along microtubule	2025-01-11	7/17951	0.00428229	0.120337
PD_2014	S-LDL-TG	Regulation of lipid kinase activity	2025-01-11	8/17951	0.00489268	0.120337
PD_2014	S-LDL-TG	Dermatan sulfate metabolic process	2025-01-11	9/17951	0.00550274	0.120337
PD_2014	S-LDL-TG	Diaphragm development	2025-01-11	9/17951	0.00550274	0.120337
PD_2014	S-LDL-TG	Heparan sulfate proteoglycan catabolic process	2025-01-11	9/17951	0.00550274	0.120337
PD_2014	S-LDL-TG	Vesicle tethering involved in exocytosis	2025-01-11	9/17951	0.00550274	0.120337
PD_2014	S-LDL-TG	Cellular response to brain derived neurotrophic factor stimulus	2025-01-11	10/17951	0.00611245	0.120337
PD_2014	S-LDL-TG	Rrna 3 end processing	2025-01-11	10/17951	0.00611245	0.120337
PD_2014	S-LDL-TG	Disaccharide metabolic process	2025-01-11	11/17951	0.00672182	0.120337
PD_2014	S-LDL-TG	Internal protein amino acid acetylation	2025-01-11	11/17951	0.00672182	0.120337
PD_2014	S-LDL-TG	Negative regulation of excitatory postsynaptic potential	2025-01-11	11/17951	0.00672182	0.120337
PD_2014	S-LDL-TG	Negative regulation of mesenchymal cell apoptotic process	2025-01-11	11/17951	0.00672182	0.120337
PD_2014	S-LDL-TG	Proteoglycan catabolic process	2025-01-11	11/17951	0.00672182	0.120337
PD_2014	S-LDL-TG	Vitamin k metabolic process	2025-01-11	11/17951	0.00672182	0.120337
PD_2014	S-LDL-TG	Cellular response to thyroid hormone stimulus	2025-01-11	12/17951	0.00733086	0.120337
PD_2014	S-LDL-TG	Dermatan sulfate proteoglycan metabolic process	2025-01-11	12/17951	0.00733086	0.120337
PD_2014	S-LDL-TG	Negative regulation of membrane potential	2025-01-11	13/17951	0.00793955	0.120337
PD_2014	S-LDL-TG	Regulation of long term synaptic depression	2025-01-11	14/17951	0.00854791	0.120337
PD_2014	S-LDL-TG	Histone mrna catabolic process	2025-01-11	15/17951	0.00915592	0.120337
PD_2014	S-LDL-TG	Mesenchymal cell apoptotic process	2025-01-11	16/17951	0.0097636	0.120337
PD_2014	S-LDL-TG	Regulation of cellular response to heat	2025-01-11	16/17951	0.0097636	0.120337
PD_2014	S-LDL-TG	Heparin metabolic process	2025-01-11	17/17951	0.0103709	0.120337
PD_2014	S-LDL-TG	Rrna metabolic process	2025-02-11	265/17951	0.0109364	0.120337
PD_2014	S-LDL-TG	Axonal transport of mitochondrion	2025-01-11	18/17951	0.0109779	0.120337
PD_2014	S-LDL-TG	Mitochondrion distribution	2025-01-11	19/17951	0.0115846	0.120337
PD_2014	S-LDL-TG	Regulation of postsynaptic neurotransmitter receptor internalization	2025-01-11	19/17951	0.0115846	0.120337
PD_2014	S-LDL-TG	Regulation of superoxide anion generation	2025-01-11	20/17951	0.0121909	0.120337
PD_2014	S-LDL-TG	Response to lead ion	2025-01-11	21/17951	0.0127969	0.120337
PD_2014	S-LDL-TG	Regulation of protein localization to synapse	2025-01-11	22/17951	0.0134025	0.120337
PD_2014	S-LDL-TG	Thyroid hormone generation	2025-01-11	23/17951	0.0140079	0.120337
PD_2014	S-LDL-TG	Tubulin deacetylation	2025-01-11	23/17951	0.0140079	0.120337
PD_2014	S-LDL-TG	Histone mrna metabolic process	2025-01-11	24/17951	0.0146128	0.120337
PD_2014	S-LDL-TG	Inclusion body assembly	2025-01-11	24/17951	0.0146128	0.120337
PD_2014	S-LDL-TG	Maintenance of protein location in nucleus	2025-01-11	24/17951	0.0146128	0.120337
PD_2014	S-LDL-TG	Maturation of 5 8s rrna from tricistronic rrna transcript ssu rrna 5 8s rrna lsu rrna	2025-01-11	24/17951	0.0146128	0.120337
PD_2014	S-LDL-TG	Response to thyroid hormone	2025-01-11	24/17951	0.0146128	0.120337
PD_2014	S-LDL-TG	Decidualization	2025-01-11	25/17951	0.0152175	0.120337
PD_2014	S-LDL-TG	Astrocyte activation	2025-01-11	26/17951	0.0158218	0.120337
PD_2014	S-LDL-TG	Positive regulation of mesenchymal cell proliferation	2025-01-11	26/17951	0.0158218	0.120337
PD_2014	S-LDL-TG	Establishment of mitochondrion localization microtubule mediated	2025-01-11	27/17951	0.0164257	0.120337
PD_2014	S-LDL-TG	Peptidyl glutamic acid modification	2025-01-11	27/17951	0.0164257	0.120337
PD_2014	S-LDL-TG	Postsynaptic neurotransmitter receptor internalization	2025-01-11	27/17951	0.0164257	0.120337
PD_2014	S-LDL-TG	Glycosaminoglycan catabolic process	2025-01-11	28/17951	0.0170293	0.120337
PD_2014	S-LDL-TG	Regulation of protein deacetylation	2025-01-11	29/17951	0.0176326	0.120337
PD_2014	S-LDL-TG	Regulation of superoxide metabolic process	2025-01-11	29/17951	0.0176326	0.120337
PD_2014	S-LDL-TG	Thyroid hormone metabolic process	2025-01-11	29/17951	0.0176326	0.120337
PD_2014	S-LDL-TG	Positive regulation of coagulation	2025-01-11	30/17951	0.0182356	0.120337
PD_2014	S-LDL-TG	Regulation of mitochondrial fission	2025-01-11	30/17951	0.0182356	0.120337
PD_2014	S-LDL-TG	Long term synaptic depression	2025-01-11	32/17951	0.0194405	0.120337
PD_2014	S-LDL-TG	Vesicle tethering	2025-01-11	32/17951	0.0194405	0.120337
PD_2014	S-LDL-TG	Establishment of mitochondrion localization	2025-01-11	33/17951	0.0200424	0.120337
PD_2014	S-LDL-TG	Regulation of mesenchymal cell proliferation	2025-01-11	33/17951	0.0200424	0.120337
PD_2014	S-LDL-TG	Aminoglycan catabolic process	2025-01-11	34/17951	0.020644	0.120337
PD_2014	S-LDL-TG	Neurotransmitter receptor internalization	2025-01-11	34/17951	0.020644	0.120337
PD_2014	S-LDL-TG	Stress granule assembly	2025-01-11	34/17951	0.020644	0.120337
PD_2014	S-LDL-TG	Glycoprotein catabolic process	2025-01-11	35/17951	0.0212453	0.120337
PD_2014	S-LDL-TG	Maternal placenta development	2025-01-11	35/17951	0.0212453	0.120337
PD_2014	S-LDL-TG	Maturation of 5 8s rrna	2025-01-11	35/17951	0.0212453	0.120337
PD_2014	S-LDL-TG	Vesicle docking involved in exocytosis	2025-01-11	35/17951	0.0212453	0.120337
PD_2014	S-LDL-TG	Positive regulation of microtubule polymerization or depolymerization	2025-01-11	36/17951	0.0218462	0.121807
PD_2014	S-LDL-TG	Positive regulation of axon extension	2025-01-11	37/17951	0.0224468	0.12323
PD_2014	S-LDL-TG	Mitochondrial fission	2025-01-11	40/17951	0.0242466	0.129603
PD_2014	S-LDL-TG	Amyloid fibril formation	2025-01-11	42/17951	0.0254448	0.129603
PD_2014	S-LDL-TG	Protein deacetylation	2025-01-11	42/17951	0.0254448	0.129603
PD_2014	S-LDL-TG	Superoxide anion generation	2025-01-11	42/17951	0.0254448	0.129603
PD_2014	S-LDL-TG	Maintenance of protein localization in organelle	2025-01-11	43/17951	0.0260433	0.129603
PD_2014	S-LDL-TG	Astrocyte development	2025-01-11	44/17951	0.0266416	0.129603
PD_2014	S-LDL-TG	Membrane fission	2025-01-11	44/17951	0.0266416	0.129603
PD_2014	S-LDL-TG	Ventricular septum morphogenesis	2025-01-11	44/17951	0.0266416	0.129603
PD_2014	S-LDL-TG	Collagen catabolic process	2025-01-11	45/17951	0.0272395	0.129603
PD_2014	S-LDL-TG	Mesenchymal cell proliferation	2025-01-11	45/17951	0.0272395	0.129603
PD_2014	S-LDL-TG	Fat soluble vitamin metabolic process	2025-01-11	47/17951	0.0284344	0.131369
PD_2014	S-LDL-TG	Regulation of establishment of protein localization to mitochondrion	2025-01-11	47/17951	0.0284344	0.131369
PD_2014	S-LDL-TG	Sulfur compound catabolic process	2025-01-11	48/17951	0.0290313	0.131369
PD_2014	S-LDL-TG	Regulation of neuron projection development	2025-02-11	445/17951	0.0290834	0.131369
PD_2014	S-LDL-TG	Modulation of excitatory postsynaptic potential	2025-01-11	49/17951	0.0296279	0.132156
PD_2014	S-LDL-TG	Leukocyte activation involved in inflammatory response	2025-01-11	52/17951	0.0314156	0.133488
PD_2014	S-LDL-TG	Mitochondrion localization	2025-01-11	52/17951	0.0314156	0.133488
PD_2014	S-LDL-TG	Response to nerve growth factor	2025-01-11	52/17951	0.0314156	0.133488
PD_2014	S-LDL-TG	Regulation of membrane potential	2025-02-11	464/17951	0.0314228	0.133488
PD_2014	S-LDL-TG	Negative regulation of synaptic transmission	2025-01-11	54/17951	0.0326058	0.135292
PD_2014	S-LDL-TG	Positive regulation of receptor mediated endocytosis	2025-01-11	54/17951	0.0326058	0.135292
PD_2014	S-LDL-TG	Establishment of organelle localization	2025-02-11	479/17951	0.0333221	0.135877
PD_2014	S-LDL-TG	Vesicle docking	2025-01-11	57/17951	0.0343886	0.135877
PD_2014	S-LDL-TG	Glial cell activation	2025-01-11	58/17951	0.0349821	0.135877
PD_2014	S-LDL-TG	Macromolecule deacylation	2025-01-11	58/17951	0.0349821	0.135877
PD_2014	S-LDL-TG	Protein acetylation	2025-01-11	58/17951	0.0349821	0.135877
PD_2014	S-LDL-TG	Cytoplasmic microtubule organization	2025-01-11	59/17951	0.0355754	0.135877
PD_2014	S-LDL-TG	Maternal process involved in female pregnancy	2025-01-11	59/17951	0.0355754	0.135877
PD_2014	S-LDL-TG	Regulation of trans synaptic signaling	2025-02-11	498/17951	0.0357931	0.135877
PD_2014	S-LDL-TG	Regulation of microtubule polymerization	2025-01-11	61/17951	0.0367609	0.138083
PD_2014	S-LDL-TG	Heart valve morphogenesis	2025-01-11	62/17951	0.0373532	0.138846
PD_2014	S-LDL-TG	Golgi to plasma membrane transport	2025-01-11	65/17951	0.039128	0.139652
PD_2014	S-LDL-TG	Regulation of dendrite morphogenesis	2025-01-11	65/17951	0.039128	0.139652
PD_2014	S-LDL-TG	Regulation of receptor internalization	2025-01-11	66/17951	0.0397189	0.139652
PD_2014	S-LDL-TG	Skeletal system development	2025-02-11	531/17951	0.0402529	0.139652
PD_2014	S-LDL-TG	Axonal transport	2025-01-11	67/17951	0.0403096	0.139652
PD_2014	S-LDL-TG	Oligosaccharide metabolic process	2025-01-11	67/17951	0.0403096	0.139652
PD_2014	S-LDL-TG	Vesicle targeting	2025-01-11	67/17951	0.0403096	0.139652
PD_2014	S-LDL-TG	Maintenance of protein location in cell	2025-01-11	68/17951	0.0408998	0.140334
PD_2014	S-LDL-TG	Cellular response to heat	2025-01-11	69/17951	0.0414898	0.141003
PD_2014	S-LDL-TG	Positive regulation of reactive oxygen species metabolic process	2025-01-11	70/17951	0.0420794	0.141573
PD_2014	S-LDL-TG	Activation of cysteine type endopeptidase activity involved in apoptotic process	2025-01-11	72/17951	0.0432577	0.141573
PD_2014	S-LDL-TG	Cardiac septum morphogenesis	2025-01-11	73/17951	0.0438463	0.141573
PD_2014	S-LDL-TG	Regulation of mitochondrial membrane potential	2025-01-11	73/17951	0.0438463	0.141573
PD_2014	S-LDL-TG	Superoxide metabolic process	2025-01-11	73/17951	0.0438463	0.141573
PD_2014	S-LDL-TG	Heart valve development	2025-01-11	74/17951	0.0444346	0.141573
PD_2014	S-LDL-TG	Regulation of coagulation	2025-01-11	74/17951	0.0444346	0.141573
PD_2014	S-LDL-TG	Ventricular septum development	2025-01-11	75/17951	0.0450226	0.142051
PD_2014	S-LDL-TG	Positive regulation of axonogenesis	2025-01-11	77/17951	0.0461975	0.142051
PD_2014	S-LDL-TG	Regulation of system process	2025-02-11	576/17951	0.0466649	0.142051
PD_2014	S-LDL-TG	Protein localization to synapse	2025-01-11	78/17951	0.0467845	0.142051
PD_2014	S-LDL-TG	Regulation of axon extension	2025-01-11	78/17951	0.0467845	0.142051
PD_2014	S-LDL-TG	Axo dendritic transport	2025-01-11	79/17951	0.0473712	0.142051
PD_2014	S-LDL-TG	Exocytic process	2025-01-11	79/17951	0.0473712	0.142051
PD_2014	S-LDL-TG	Cell morphogenesis involved in neuron differentiation	2025-02-11	586/17951	0.0481397	0.143152
PD_2014	S-LDL-TG	Neuroinflammatory response	2025-01-11	84/17951	0.0502996	0.144829
PD_2014	S-LDL-TG	Membrane docking	2025-01-11	85/17951	0.0508843	0.144829
PD_2014	S-LDL-TG	Organelle localization	2025-02-11	605/17951	0.0509903	0.144829
PD_2014	S-LDL-TG	Central nervous system neuron development	2025-01-11	86/17951	0.0514686	0.144829
PD_2014	S-LDL-TG	Fibroblast growth factor receptor signaling pathway	2025-01-11	87/17951	0.0520527	0.144829
PD_2014	S-LDL-TG	Astrocyte differentiation	2025-01-11	88/17951	0.0526364	0.144829
PD_2014	S-LDL-TG	Proteoglycan metabolic process	2025-01-11	89/17951	0.0532198	0.144829
PD_2014	S-LDL-TG	Heart development	2025-02-11	622/17951	0.0535935	0.144829
PD_2014	S-LDL-TG	Rna 3 end processing	2025-01-11	90/17951	0.0538028	0.144829
PD_2014	S-LDL-TG	Maintenance of protein location	2025-01-11	91/17951	0.0543855	0.144829
PD_2014	S-LDL-TG	Mitotic cytokinesis	2025-01-11	91/17951	0.0543855	0.144829
PD_2014	S-LDL-TG	Mucopolysaccharide metabolic process	2025-01-11	91/17951	0.0543855	0.144829
PD_2014	S-LDL-TG	Organelle transport along microtubule	2025-01-11	91/17951	0.0543855	0.144829
PD_2014	S-LDL-TG	Positive regulation of protein polymerization	2025-01-11	91/17951	0.0543855	0.144829
PD_2014	S-LDL-TG	Regulation of postsynaptic membrane neurotransmitter receptor levels	2025-01-11	92/17951	0.054968	0.145295
PD_2014	S-LDL-TG	Macromolecule catabolic process	2025-03-11	1486/17951	0.056468	0.146036
PD_2014	S-LDL-TG	Regulation of extent of cell growth	2025-01-11	95/17951	0.0567132	0.146036
PD_2014	S-LDL-TG	Microtubule polymerization	2025-01-11	96/17951	0.0572943	0.146036
PD_2014	S-LDL-TG	Protein acylation	2025-01-11	96/17951	0.0572943	0.146036
PD_2014	S-LDL-TG	Regulation of microtubule polymerization or depolymerization	2025-01-11	96/17951	0.0572943	0.146036
PD_2014	S-LDL-TG	Regulation of calcium mediated signaling	2025-01-11	98/17951	0.0584555	0.147939
PD_2014	S-LDL-TG	Regulation of dendrite development	2025-01-11	100/17951	0.0596155	0.149812
PD_2014	S-LDL-TG	Cell projection morphogenesis	2025-02-11	670/17951	0.061203	0.152726
PD_2014	S-LDL-TG	Axon extension	2025-01-11	106/17951	0.0630875	0.154547
PD_2014	S-LDL-TG	Response to heat	2025-01-11	106/17951	0.0630875	0.154547
PD_2014	S-LDL-TG	Regulation of cell projection organization	2025-02-11	685/17951	0.0636567	0.154547
PD_2014	S-LDL-TG	Collagen metabolic process	2025-01-11	107/17951	0.063665	0.154547
PD_2014	S-LDL-TG	Protein localization to cell junction	2025-01-11	108/17951	0.0642422	0.154894
PD_2014	S-LDL-TG	Cardiac septum development	2025-01-11	109/17951	0.0648191	0.155236
PD_2014	S-LDL-TG	Post golgi vesicle mediated transport	2025-01-11	110/17951	0.0653956	0.155573
PD_2014	S-LDL-TG	Macrophage activation	2025-01-11	112/17951	0.0665478	0.157265
PD_2014	S-LDL-TG	Chemical synaptic transmission postsynaptic	2025-01-11	115/17951	0.0682736	0.158088
PD_2014	S-LDL-TG	Phenol containing compound metabolic process	2025-01-11	115/17951	0.0682736	0.158088
PD_2014	S-LDL-TG	Vitamin metabolic process	2025-01-11	115/17951	0.0682736	0.158088
PD_2014	S-LDL-TG	Muscle structure development	2025-02-11	715/17951	0.068668	0.158088
PD_2014	S-LDL-TG	Cytoskeleton dependent cytokinesis	2025-01-11	120/17951	0.0711435	0.160831
PD_2014	S-LDL-TG	Regulation of nervous system process	2025-01-11	120/17951	0.0711435	0.160831
PD_2014	S-LDL-TG	Regulation of receptor mediated endocytosis	2025-01-11	121/17951	0.0717165	0.160831
PD_2014	S-LDL-TG	Aminoglycan metabolic process	2025-01-11	122/17951	0.0722892	0.160831
PD_2014	S-LDL-TG	Positive regulation of lipid metabolic process	2025-01-11	124/17951	0.0734336	0.160831
PD_2014	S-LDL-TG	Response to fibroblast growth factor	2025-01-11	124/17951	0.0734336	0.160831
PD_2014	S-LDL-TG	Memory	2025-01-11	125/17951	0.0740054	0.160831
PD_2014	S-LDL-TG	Nuclear transcribed mrna catabolic process	2025-01-11	126/17951	0.0745768	0.160831
PD_2014	S-LDL-TG	Xenobiotic metabolic process	2025-01-11	126/17951	0.0745768	0.160831
PD_2014	S-LDL-TG	Cardiac chamber morphogenesis	2025-01-11	128/17951	0.0757186	0.160831
PD_2014	S-LDL-TG	Cardiac ventricle development	2025-01-11	128/17951	0.0757186	0.160831
PD_2014	S-LDL-TG	Positive regulation of cysteine type endopeptidase activity	2025-01-11	128/17951	0.0757186	0.160831
PD_2014	S-LDL-TG	Protein localization to mitochondrion	2025-01-11	128/17951	0.0757186	0.160831
PD_2014	S-LDL-TG	Cardiac muscle cell differentiation	2025-01-11	130/17951	0.0768592	0.162288
PD_2014	S-LDL-TG	Receptor internalization	2025-01-11	131/17951	0.077429	0.162529
PD_2014	S-LDL-TG	Monocarboxylic acid catabolic process	2025-01-11	132/17951	0.0779985	0.162767
PD_2014	S-LDL-TG	Negative regulation of establishment of protein localization	2025-01-11	134/17951	0.0791365	0.164182
PD_2014	S-LDL-TG	Glial cell development	2025-01-11	135/17951	0.079705	0.164405
PD_2014	S-LDL-TG	Microtubule polymerization or depolymerization	2025-01-11	137/17951	0.0808411	0.164904
PD_2014	S-LDL-TG	Response to growth factor	2025-02-11	785/17951	0.0808713	0.164904
PD_2014	S-LDL-TG	Regulation of wound healing	2025-01-11	138/17951	0.0814087	0.165057
PD_2014	S-LDL-TG	Synaptic signaling	2025-02-11	794/17951	0.0824895	0.165396
PD_2014	S-LDL-TG	Response to endogenous stimulus	2025-03-11	1735/17951	0.0825027	0.165396
PD_2014	S-LDL-TG	Regulation of axonogenesis	2025-01-11	141/17951	0.0831095	0.165681
PD_2014	S-LDL-TG	Dendrite morphogenesis	2025-01-11	143/17951	0.0842418	0.167006
PD_2014	S-LDL-TG	Regulation of postsynaptic membrane potential	2025-01-11	148/17951	0.087067	0.17071
PD_2014	S-LDL-TG	Regulation of reactive oxygen species metabolic process	2025-01-11	148/17951	0.087067	0.17071
PD_2014	S-LDL-TG	Regulation of mitochondrion organization	2025-01-11	149/17951	0.087631	0.170877
PD_2014	S-LDL-TG	Nucleus organization	2025-01-11	150/17951	0.0881948	0.171041
PD_2014	S-LDL-TG	Placenta development	2025-01-11	151/17951	0.0887582	0.171204
PD_2014	S-LDL-TG	Cellular response to reactive oxygen species	2025-01-11	154/17951	0.0904467	0.173522
PD_2014	S-LDL-TG	Golgi organization	2025-01-11	157/17951	0.0921323	0.173951
PD_2014	S-LDL-TG	Positive regulation of endocytosis	2025-01-11	157/17951	0.0921323	0.173951
PD_2014	S-LDL-TG	Vesicle mediated transport to the plasma membrane	2025-01-11	157/17951	0.0921323	0.173951
PD_2014	S-LDL-TG	Regulation of cysteine type endopeptidase activity involved in apoptotic process	2025-01-11	160/17951	0.093815	0.176195
PD_2014	S-LDL-TG	Regulation of microtubule cytoskeleton organization	2025-01-11	161/17951	0.0943753	0.17632
PD_2014	S-LDL-TG	Positive regulation of cell growth	2025-01-11	162/17951	0.0949353	0.176442
