## Supplementary tables 1-11 for "Distinct metabolic signatures of Alzheimer’s and Parkinson’s disease revealed through genetic overlap with metabolic markers" (part 18 of 25)

### Sheet: ST11 (continued)
NDD	metabolic marker	term	GeneRatio	BgRatio	pvalue	qvalue
PD_2014	S-LDL-TG	Neuron projection extension	2025-01-11	164/17951	0.0960543	0.176681
PD_2014	S-LDL-TG	Symbiont entry into host	2025-01-11	164/17951	0.0960543	0.176681
PD_2014	S-LDL-TG	Positive regulation of peptidase activity	2025-01-11	165/17951	0.0966133	0.176798
PD_2014	S-LDL-TG	Cardiocyte differentiation	2025-01-11	166/17951	0.097172	0.176914
PD_2014	S-LDL-TG	Positive regulation of developmental growth	2025-01-11	168/17951	0.0982885	0.178038
PD_2014	S-LDL-TG	Cardiac chamber development	2025-01-11	169/17951	0.0988462	0.178144
PD_2014	S-LDL-TG	Regulation of muscle contraction	2025-01-11	172/17951	0.100518	0.180246
PD_2014	S-LDL-TG	Regulation of cell size	2025-01-11	175/17951	0.102186	0.181415
PD_2014	S-LDL-TG	Response to temperature stimulus	2025-01-11	175/17951	0.102186	0.181415
PD_2014	S-LDL-TG	Regulation of anatomical structure morphogenesis	2025-02-11	902/17951	0.102707	0.181436
PD_2014	S-LDL-TG	Central nervous system neuron differentiation	2025-01-11	178/17951	0.103852	0.181661
PD_2014	S-LDL-TG	Negative regulation of kinase activity	2025-01-11	178/17951	0.103852	0.181661
PD_2014	S-LDL-TG	Regulation of response to wounding	2025-01-11	179/17951	0.104407	0.18174
PD_2014	S-LDL-TG	Positive regulation of cytoskeleton organization	2025-01-11	184/17951	0.107175	0.185654
PD_2014	S-LDL-TG	Skeletal muscle organ development	2025-01-11	186/17951	0.10828	0.186662
PD_2014	S-LDL-TG	Cytokinesis	2025-01-11	189/17951	0.109936	0.188335
PD_2014	S-LDL-TG	Regulation of cysteine type endopeptidase activity	2025-01-11	190/17951	0.110487	0.188335
PD_2014	S-LDL-TG	Establishment of localization in cell	2025-03-11	1966/17951	0.110834	0.188335
PD_2014	S-LDL-TG	Cellular modified amino acid metabolic process	2025-01-11	192/17951	0.111589	0.188718
PD_2014	S-LDL-TG	Protein containing complex localization	2025-01-11	194/17951	0.112689	0.18968
PD_2014	S-LDL-TG	Cellular response to xenobiotic stimulus	2025-01-11	195/17951	0.113239	0.18971
PD_2014	S-LDL-TG	Positive regulation of protein containing complex assembly	2025-01-11	199/17951	0.115434	0.191691
PD_2014	S-LDL-TG	Protein localization to organelle	2025-02-11	971/17951	0.116326	0.191691
PD_2014	S-LDL-TG	Regulation of protein polymerization	2025-01-11	203/17951	0.117625	0.191691
PD_2014	S-LDL-TG	Multicellular organismal reproductive process	2025-02-11	980/17951	0.118138	0.191691
PD_2014	S-LDL-TG	Biological process involved in interaction with host	2025-01-11	204/17951	0.118172	0.191691
PD_2014	S-LDL-TG	Cell morphogenesis	2025-02-11	981/17951	0.11834	0.191691
PD_2014	S-LDL-TG	Cytoskeleton dependent intracellular transport	2025-01-11	205/17951	0.118718	0.191691
PD_2014	S-LDL-TG	Response to reactive oxygen species	2025-01-11	205/17951	0.118718	0.191691
PD_2014	S-LDL-TG	Negative regulation of transferase activity	2025-01-11	210/17951	0.121447	0.195213
PD_2014	S-LDL-TG	Protein catabolic process	2025-02-11	1004/17951	0.123012	0.196842
PD_2014	S-LDL-TG	Bone development	2025-01-11	216/17951	0.12471	0.196868
PD_2014	S-LDL-TG	Multi multicellular organism process	2025-01-11	216/17951	0.12471	0.196868
PD_2014	S-LDL-TG	Microtubule based transport	2025-01-11	217/17951	0.125253	0.196868
PD_2014	S-LDL-TG	Negative regulation of protein localization	2025-01-11	218/17951	0.125796	0.196868
PD_2014	S-LDL-TG	Developmental process involved in reproduction	2025-02-11	1018/17951	0.12588	0.196868
PD_2014	S-LDL-TG	Vesicle localization	2025-01-11	219/17951	0.126338	0.196868
PD_2014	S-LDL-TG	Regulation of synaptic plasticity	2025-01-11	221/17951	0.127422	0.197593
PD_2014	S-LDL-TG	Respiratory system development	2025-01-11	224/17951	0.129045	0.197593
PD_2014	S-LDL-TG	Rrna processing	2025-01-11	224/17951	0.129045	0.197593
PD_2014	S-LDL-TG	Cellular ketone metabolic process	2025-01-11	225/17951	0.129585	0.197593
PD_2014	S-LDL-TG	Developmental cell growth	2025-01-11	226/17951	0.130126	0.197593
PD_2014	S-LDL-TG	Vesicle mediated transport in synapse	2025-01-11	226/17951	0.130126	0.197593
PD_2014	S-LDL-TG	Calcium mediated signaling	2025-01-11	228/17951	0.131205	0.198387
PD_2014	S-LDL-TG	Developmental growth involved in morphogenesis	2025-01-11	232/17951	0.13336	0.199951
PD_2014	S-LDL-TG	Maintenance of location in cell	2025-01-11	232/17951	0.13336	0.199951
PD_2014	S-VLDL-TG	Dermatan sulfate metabolic process	2025-01-10	9/17951	0.0050036	0.117735
PD_2014	S-VLDL-TG	Diaphragm development	2025-01-10	9/17951	0.0050036	0.117735
PD_2014	S-VLDL-TG	Heparan sulfate proteoglycan catabolic process	2025-01-10	9/17951	0.0050036	0.117735
PD_2014	S-VLDL-TG	Vesicle tethering involved in exocytosis	2025-01-10	9/17951	0.0050036	0.117735
PD_2014	S-VLDL-TG	Disaccharide metabolic process	2025-01-10	11/17951	0.00611245	0.117735
PD_2014	S-VLDL-TG	Proteoglycan catabolic process	2025-01-10	11/17951	0.00611245	0.117735
PD_2014	S-VLDL-TG	Vitamin k metabolic process	2025-01-10	11/17951	0.00611245	0.117735
PD_2014	S-VLDL-TG	Cellular response to thyroid hormone stimulus	2025-01-10	12/17951	0.00666646	0.117735
PD_2014	S-VLDL-TG	Dermatan sulfate proteoglycan metabolic process	2025-01-10	12/17951	0.00666646	0.117735
PD_2014	S-VLDL-TG	Heparin metabolic process	2025-01-10	17/17951	0.00943232	0.139672
PD_2014	S-VLDL-TG	Thyroid hormone generation	2025-01-10	23/17951	0.0127422	0.139672
PD_2014	S-VLDL-TG	Response to thyroid hormone	2025-01-10	24/17951	0.0132929	0.139672
PD_2014	S-VLDL-TG	Decidualization	2025-01-10	25/17951	0.0138433	0.139672
PD_2014	S-VLDL-TG	Peptidyl glutamic acid modification	2025-01-10	27/17951	0.0149433	0.139672
PD_2014	S-VLDL-TG	Glycosaminoglycan catabolic process	2025-01-10	28/17951	0.0154928	0.139672
PD_2014	S-VLDL-TG	Thyroid hormone metabolic process	2025-01-10	29/17951	0.0160421	0.139672
PD_2014	S-VLDL-TG	Positive regulation of coagulation	2025-01-10	30/17951	0.0165912	0.139672
PD_2014	S-VLDL-TG	Vesicle tethering	2025-01-10	32/17951	0.0176884	0.139672
PD_2014	S-VLDL-TG	Aminoglycan catabolic process	2025-01-10	34/17951	0.0187845	0.139672
PD_2014	S-VLDL-TG	Glycoprotein catabolic process	2025-01-10	35/17951	0.0193321	0.139672
PD_2014	S-VLDL-TG	Maternal placenta development	2025-01-10	35/17951	0.0193321	0.139672
PD_2014	S-VLDL-TG	Vesicle docking involved in exocytosis	2025-01-10	35/17951	0.0193321	0.139672
PD_2014	S-VLDL-TG	Positive regulation of rho protein signal transduction	2025-01-10	38/17951	0.0209734	0.144942
PD_2014	S-VLDL-TG	Membrane fission	2025-01-10	44/17951	0.0242486	0.150015
PD_2014	S-VLDL-TG	Ventricular septum morphogenesis	2025-01-10	44/17951	0.0242486	0.150015
PD_2014	S-VLDL-TG	Collagen catabolic process	2025-01-10	45/17951	0.0247935	0.150015
PD_2014	S-VLDL-TG	Fat soluble vitamin metabolic process	2025-01-10	47/17951	0.0258825	0.150015
PD_2014	S-VLDL-TG	Sulfur compound catabolic process	2025-01-10	48/17951	0.0264265	0.150015
PD_2014	S-VLDL-TG	Positive regulation of gene expression epigenetic	2025-01-10	54/17951	0.0296853	0.155215
PD_2014	S-VLDL-TG	Vesicle docking	2025-01-10	57/17951	0.0313109	0.155215
PD_2014	S-VLDL-TG	Maternal process involved in female pregnancy	2025-01-10	59/17951	0.0323934	0.155215
PD_2014	S-VLDL-TG	Protein localization to chromatin	2025-01-10	61/17951	0.0334747	0.155215
PD_2014	S-VLDL-TG	Skeletal system development	2025-02-10	531/17951	0.0335808	0.155215
PD_2014	S-VLDL-TG	Heart valve morphogenesis	2025-01-10	62/17951	0.034015	0.155215
PD_2014	S-VLDL-TG	Golgi to plasma membrane transport	2025-01-10	65/17951	0.0356341	0.155215
PD_2014	S-VLDL-TG	Oligosaccharide metabolic process	2025-01-10	67/17951	0.0367122	0.155215
PD_2014	S-VLDL-TG	Vesicle targeting	2025-01-10	67/17951	0.0367122	0.155215
PD_2014	S-VLDL-TG	Cardiac septum morphogenesis	2025-01-10	73/17951	0.0399399	0.155215
PD_2014	S-VLDL-TG	Heart valve development	2025-01-10	74/17951	0.0404769	0.155215
PD_2014	S-VLDL-TG	Regulation of coagulation	2025-01-10	74/17951	0.0404769	0.155215
PD_2014	S-VLDL-TG	Positive regulation of small gtpase mediated signal transduction	2025-01-10	75/17951	0.0410137	0.155215
PD_2014	S-VLDL-TG	Ventricular septum development	2025-01-10	75/17951	0.0410137	0.155215
PD_2014	S-VLDL-TG	Exocytic process	2025-01-10	79/17951	0.0431579	0.159531
PD_2014	S-VLDL-TG	Membrane docking	2025-01-10	85/17951	0.0463662	0.160779
PD_2014	S-VLDL-TG	Fibroblast growth factor receptor signaling pathway	2025-01-10	87/17951	0.0474334	0.160779
PD_2014	S-VLDL-TG	Proteoglycan metabolic process	2025-01-10	89/17951	0.0484996	0.160779
PD_2014	S-VLDL-TG	Regulation of rho protein signal transduction	2025-01-10	90/17951	0.0490323	0.160779
PD_2014	S-VLDL-TG	Mitotic cytokinesis	2025-01-10	91/17951	0.0495648	0.160779
PD_2014	S-VLDL-TG	Mucopolysaccharide metabolic process	2025-01-10	91/17951	0.0495648	0.160779
PD_2014	S-VLDL-TG	Regulation of notch signaling pathway	2025-01-10	100/17951	0.0543446	0.172758
PD_2014	S-VLDL-TG	Collagen metabolic process	2025-01-10	107/17951	0.0580472	0.175597
PD_2014	S-VLDL-TG	Cardiac septum development	2025-01-10	109/17951	0.0591027	0.175597
PD_2014	S-VLDL-TG	Post golgi vesicle mediated transport	2025-01-10	110/17951	0.05963	0.175597
PD_2014	S-VLDL-TG	Phenol containing compound metabolic process	2025-01-10	115/17951	0.0622628	0.175597
PD_2014	S-VLDL-TG	Vitamin metabolic process	2025-01-10	115/17951	0.0622628	0.175597
PD_2014	S-VLDL-TG	Cytoskeleton dependent cytokinesis	2025-01-10	120/17951	0.0648889	0.175597
PD_2014	S-VLDL-TG	Aminoglycan metabolic process	2025-01-10	122/17951	0.0659375	0.175597
PD_2014	S-VLDL-TG	Response to fibroblast growth factor	2025-01-10	124/17951	0.0669851	0.175597
PD_2014	S-VLDL-TG	Xenobiotic metabolic process	2025-01-10	126/17951	0.0680315	0.175597
PD_2014	S-VLDL-TG	Cardiac chamber morphogenesis	2025-01-10	128/17951	0.069077	0.175597
PD_2014	S-VLDL-TG	Cardiac ventricle development	2025-01-10	128/17951	0.069077	0.175597
PD_2014	S-VLDL-TG	Negative regulation of neuron projection development	2025-01-10	129/17951	0.0695993	0.175597
PD_2014	S-VLDL-TG	Protein localization to chromosome	2025-01-10	129/17951	0.0695993	0.175597
PD_2014	S-VLDL-TG	Monocarboxylic acid catabolic process	2025-01-10	132/17951	0.0711646	0.176741
PD_2014	S-VLDL-TG	Regulation of wound healing	2025-01-10	138/17951	0.0742883	0.180159
PD_2014	S-VLDL-TG	Regulation of cell shape	2025-01-10	139/17951	0.0748079	0.180159
PD_2014	S-VLDL-TG	Rho protein signal transduction	2025-01-10	147/17951	0.078956	0.187311
PD_2014	S-VLDL-TG	Placenta development	2025-01-10	151/17951	0.0810237	0.18939
PD_2014	S-VLDL-TG	Vesicle mediated transport to the plasma membrane	2025-01-10	157/17951	0.0841175	0.193772
PD_2014	S-VLDL-TG	Symbiont entry into host	2025-01-10	164/17951	0.087715	0.199172
PD_2014	S-VLDL-TG	Transcription initiation at rna polymerase ii promoter	2025-01-10	167/17951	0.0892529	0.199295
PD_2014	S-VLDL-TG	Cardiac chamber development	2025-01-10	169/17951	0.0902769	0.199295
PD_2014	S-VLDL-TG	Regulation of muscle contraction	2025-01-10	172/17951	0.0918109	0.199905
PD_2014	XL-HDL-TG	Vesicle tethering involved in exocytosis	2025-01-04	9/17951	0.00200412	0.0327447
PD_2014	XL-HDL-TG	Rrna 3 end processing	2025-01-04	10/17951	0.00222661	0.0327447
PD_2014	XL-HDL-TG	Cellular response to thyroid hormone stimulus	2025-01-04	12/17951	0.00267149	0.0327447
PD_2014	XL-HDL-TG	Viral process	2025-02-04	427/17951	0.00328117	0.0327447
PD_2014	XL-HDL-TG	Histone mrna catabolic process	2025-01-04	15/17951	0.00333852	0.0327447
PD_2014	XL-HDL-TG	Thyroid hormone generation	2025-01-04	23/17951	0.00511565	0.0327447
PD_2014	XL-HDL-TG	Histone mrna metabolic process	2025-01-04	24/17951	0.00533762	0.0327447
PD_2014	XL-HDL-TG	Maturation of 5 8s rrna from tricistronic rrna transcript ssu rrna 5 8s rrna lsu rrna	2025-01-04	24/17951	0.00533762	0.0327447
PD_2014	XL-HDL-TG	Response to thyroid hormone	2025-01-04	24/17951	0.00533762	0.0327447
PD_2014	XL-HDL-TG	Decidualization	2025-01-04	25/17951	0.00555956	0.0327447
PD_2014	XL-HDL-TG	Thyroid hormone metabolic process	2025-01-04	29/17951	0.00644693	0.0327447
PD_2014	XL-HDL-TG	Vesicle tethering	2025-01-04	32/17951	0.00711207	0.0327447
PD_2014	XL-HDL-TG	Cell division	2025-02-04	644/17951	0.00734792	0.0327447
PD_2014	XL-HDL-TG	Maternal placenta development	2025-01-04	35/17951	0.00777688	0.0327447
PD_2014	XL-HDL-TG	Maturation of 5 8s rrna	2025-01-04	35/17951	0.00777688	0.0327447
PD_2014	XL-HDL-TG	Vesicle docking involved in exocytosis	2025-01-04	35/17951	0.00777688	0.0327447
PD_2014	XL-HDL-TG	Membrane fission	2025-01-04	44/17951	0.00976929	0.0373913
PD_2014	XL-HDL-TG	Collagen catabolic process	2025-01-04	45/17951	0.00999049	0.0373913
PD_2014	XL-HDL-TG	Viral transcription	2025-01-04	51/17951	0.0113169	0.0400637
PD_2014	XL-HDL-TG	Vesicle docking	2025-01-04	57/17951	0.0126419	0.0400637
PD_2014	XL-HDL-TG	Positive regulation of dna templated transcription elongation	2025-01-04	58/17951	0.0128626	0.0400637
PD_2014	XL-HDL-TG	Maternal process involved in female pregnancy	2025-01-04	59/17951	0.0130833	0.0400637
PD_2014	XL-HDL-TG	Golgi to plasma membrane transport	2025-01-04	65/17951	0.0144066	0.0416769
PD_2014	XL-HDL-TG	Vesicle targeting	2025-01-04	67/17951	0.0148474	0.0416769
PD_2014	XL-HDL-TG	Exocytic process	2025-01-04	79/17951	0.0174891	0.0453158
PD_2014	XL-HDL-TG	Regulation of cyclin dependent protein kinase activity	2025-01-04	79/17951	0.0174891	0.0453158
PD_2014	XL-HDL-TG	Membrane docking	2025-01-04	85/17951	0.0188079	0.0467523
PD_2014	XL-HDL-TG	Rna 3 end processing	2025-01-04	90/17951	0.0199059	0.0467523
PD_2014	XL-HDL-TG	Mitotic cytokinesis	2025-01-04	91/17951	0.0201254	0.0467523
PD_2014	XL-HDL-TG	Regulation of dna templated transcription elongation	2025-01-04	100/17951	0.0220992	0.0485016
PD_2014	XL-HDL-TG	Viral gene expression	2025-01-04	101/17951	0.0223183	0.0485016
PD_2014	XL-HDL-TG	Collagen metabolic process	2025-01-04	107/17951	0.0236323	0.0495848
PD_2014	XL-HDL-TG	Post golgi vesicle mediated transport	2025-01-04	110/17951	0.0242888	0.0495848
PD_2014	XL-HDL-TG	Phenol containing compound metabolic process	2025-01-04	115/17951	0.0253822	0.0502929
PD_2014	XL-HDL-TG	Cytoskeleton dependent cytokinesis	2025-01-04	120/17951	0.0264747	0.0509589
PD_2014	XL-HDL-TG	Nuclear transcribed mrna catabolic process	2025-01-04	126/17951	0.0277845	0.0519944
PD_2014	XL-HDL-TG	Dna templated transcription elongation	2025-01-04	134/17951	0.0295288	0.0537651
PD_2014	XL-HDL-TG	Placenta development	2025-01-04	151/17951	0.0332277	0.0589079
PD_2014	XL-HDL-TG	Vesicle mediated transport to the plasma membrane	2025-01-04	157/17951	0.0345307	0.0596481
PD_2014	XL-HDL-TG	Symbiont entry into host	2025-01-04	164/17951	0.0360491	0.0603051
PD_2014	XL-HDL-TG	Macromolecule catabolic process	2025-02-04	1486/17951	0.0367013	0.0603051
PD_2014	XL-HDL-TG	Skeletal muscle organ development	2025-01-04	186/17951	0.0408098	0.0644671
PD_2014	XL-HDL-TG	Cytokinesis	2025-01-04	189/17951	0.0414576	0.0644671
PD_2014	XL-HDL-TG	Cellular modified amino acid metabolic process	2025-01-04	192/17951	0.0421051	0.0644671
PD_2014	XL-HDL-TG	Biological process involved in interaction with host	2025-01-04	204/17951	0.0446917	0.0669069
PD_2014	XL-HDL-TG	Cell cycle	2025-02-04	1684/17951	0.0464121	0.0672529
PD_2014	XL-HDL-TG	Multi multicellular organism process	2025-01-04	216/17951	0.0472731	0.0672529
PD_2014	XL-HDL-TG	Vesicle localization	2025-01-04	219/17951	0.0479177	0.0672529
PD_2014	XL-HDL-TG	Rrna processing	2025-01-04	224/17951	0.0489912	0.0673563
PD_2014	XL-HDL-TG	Hormone metabolic process	2025-01-04	241/17951	0.0526342	0.0709177
PD_2014	XL-HDL-TG	Regulation of protein serine threonine kinase activity	2025-01-04	264/17951	0.0575465	0.0748303
PD_2014	XL-HDL-TG	Rrna metabolic process	2025-01-04	265/17951	0.0577596	0.0748303
PD_2014	XL-HDL-TG	Golgi vesicle transport	2025-01-04	307/17951	0.0666789	0.0837749
PD_2014	XL-HDL-TG	Biological process involved in symbiotic interaction	2025-01-04	314/17951	0.0681593	0.0837749
PD_2014	XL-HDL-TG	Ribosome biogenesis	2025-01-04	319/17951	0.0692156	0.0837749
PD_2014	XL-HDL-TG	Viral life cycle	2025-01-04	321/17951	0.0696379	0.0837749
PD_2014	XL-HDL-TG	Exocytosis	2025-01-04	356/17951	0.0770046	0.0906609
PD_2014	XL-HDL-TG	Muscle organ development	2025-01-04	361/17951	0.0780533	0.0906609
PD_2014	XL-HDL-TG	Rna catabolic process	2025-01-04	405/17951	0.0872443	0.0996188
PD_2014	XL-HDL-TG	Muscle tissue development	2025-01-04	444/17951	0.0953332	0.107041
PD_2014	XL-HDL-TG	Establishment of organelle localization	2025-01-04	479/17951	0.102547	0.113252
PD_2014	XL-HDL-TG	Ribonucleoprotein complex biogenesis	2025-01-04	491/17951	0.10501	0.114102
PD_2014	XL-HDL-TG	Regulation of kinase activity	2025-01-04	519/17951	0.110738	0.118416
PD_2014	XL-HDL-TG	Regulation of hormone levels	2025-01-04	544/17951	0.115828	0.121925
PD_2014	XL-HDL-TG	Organic hydroxy compound metabolic process	2025-01-04	566/17951	0.12029	0.124673
PD_2014	XL-HDL-TG	Organelle localization	2025-01-04	605/17951	0.128158	0.130815
PD_2014	XL-HDL-TG	Cellular response to hormone stimulus	2025-01-04	621/17951	0.131371	0.13154
PD_2014	XL-HDL-TG	Regulation of transferase activity	2025-01-04	628/17951	0.132773	0.13154
PD_2014	XL-HDL-TG	Intracellular protein transport	2025-01-04	674/17951	0.141949	0.138593
PD_2014	XL-HDL-TG	Localization within membrane	2025-01-04	698/17951	0.146707	0.139579
PD_2014	XL-HDL-TG	Regulatory ncrna mediated gene silencing	2025-01-04	700/17951	0.147103	0.139579
PD_2014	XL-HDL-TG	Muscle structure development	2025-01-04	715/17951	0.150066	0.140412
PD_2014	XL-HDL-TG	Organic cyclic compound catabolic process	2025-01-04	730/17951	0.153021	0.141216
PD_2014	XL-HDL-TG	Epithelial cell differentiation	2025-01-04	753/17951	0.157537	0.143286
PD_2014	XL-HDL-TG	Proteolysis involved in protein catabolic process	2025-01-04	765/17951	0.159886	0.143286
PD_2014	XL-HDL-TG	Mitotic cell cycle process	2025-01-04	774/17951	0.161645	0.143286
PD_2014	XL-HDL-TG	Nucleic acid catabolic process	2025-01-04	802/17951	0.167098	0.145496
PD_2014	XL-HDL-TG	Membrane organization	2025-01-04	809/17951	0.168457	0.145496
PD_2014	XL-HDL-TG	Mrna metabolic process	2025-01-04	864/17951	0.179079	0.152712
PD_2014	XL-HDL-TG	Response to hormone	2025-01-04	890/17951	0.184065	0.155002
PD_2014	XL-HDL-TG	Mitotic cell cycle	2025-01-04	926/17951	0.19093	0.157018
PD_2014	XL-HDL-TG	Export from cell	2025-01-04	927/17951	0.19112	0.157018
PD_2014	XL-HDL-TG	Multicellular organismal reproductive process	2025-01-04	980/17951	0.201147	0.160467
PD_2014	XL-HDL-TG	Secretion	2025-01-04	984/17951	0.2019	0.160467
PD_2014	XL-HDL-TG	Regulation of phosphorylation	2025-01-04	987/17951	0.202465	0.160467
PD_2014	XL-HDL-TG	Protein catabolic process	2025-01-04	1004/17951	0.205657	0.161102
PD_2014	XL-HDL-TG	Developmental process involved in reproduction	2025-01-04	1018/17951	0.208279	0.161281
PD_2014	XL-HDL-TG	Regulation of cell cycle	2025-01-04	1126/17951	0.228287	0.174765
PD_2014	XL-HDL-TG	Regulation of phosphorus metabolic process	2025-01-04	1149/17951	0.232498	0.175989
PD_2014	XL-HDL-TG	Regulation of protein modification process	2025-01-04	1231/17951	0.247373	0.182592
PD_2014	XL-HDL-TG	Epithelium development	2025-01-04	1236/17951	0.248273	0.182592
PD_2014	XL-HDL-TG	Positive regulation of transcription by rna polymerase ii	2025-01-04	1242/17951	0.249352	0.182592
PD_2014	XL-HDL-TG	Cell cycle process	2025-01-04	1305/17951	0.26061	0.188784
PD_2014	XL-HDL-TG	Intracellular transport	2025-01-04	1368/17951	0.271741	0.193325
PD_2014	XL-HDL-TG	Regulation of catalytic activity	2025-01-04	1373/17951	0.272619	0.193325
PD_2014	XL-HDL-TG	Phosphorylation	2025-01-04	1394/17951	0.276298	0.193533
PD_2014	XL-HDL-TG	Rna processing	2025-01-04	1423/17951	0.281355	0.193533
PD_2014	XL-HDL-TG	Protein transport	2025-01-04	1424/17951	0.281529	0.193533
PD_2014	XL-HDL-TG	Organonitrogen compound catabolic process	2025-01-04	1448/17951	0.285694	0.194412
PD_2014	XL-VLDL-TG	Golgi organization	2025-02-11	157/17951	0.00396943	0.0995706
PD_2014	XL-VLDL-TG	Dermatan sulfate metabolic process	2025-01-11	9/17951	0.00550274	0.0995706
PD_2014	XL-VLDL-TG	Heparan sulfate proteoglycan catabolic process	2025-01-11	9/17951	0.00550274	0.0995706
PD_2014	XL-VLDL-TG	Vesicle tethering involved in exocytosis	2025-01-11	9/17951	0.00550274	0.0995706
PD_2014	XL-VLDL-TG	Rrna 3 end processing	2025-01-11	10/17951	0.00611245	0.0995706
PD_2014	XL-VLDL-TG	Disaccharide metabolic process	2025-01-11	11/17951	0.00672182	0.0995706
PD_2014	XL-VLDL-TG	Golgi ribbon formation	2025-01-11	11/17951	0.00672182	0.0995706
PD_2014	XL-VLDL-TG	Negative regulation of excitatory postsynaptic potential	2025-01-11	11/17951	0.00672182	0.0995706
PD_2014	XL-VLDL-TG	Negative regulation of mesenchymal cell apoptotic process	2025-01-11	11/17951	0.00672182	0.0995706
PD_2014	XL-VLDL-TG	Proteoglycan catabolic process	2025-01-11	11/17951	0.00672182	0.0995706
PD_2014	XL-VLDL-TG	Vitamin k metabolic process	2025-01-11	11/17951	0.00672182	0.0995706
PD_2014	XL-VLDL-TG	Cellular response to thyroid hormone stimulus	2025-01-11	12/17951	0.00733086	0.0995706
PD_2014	XL-VLDL-TG	Dermatan sulfate proteoglycan metabolic process	2025-01-11	12/17951	0.00733086	0.0995706
PD_2014	XL-VLDL-TG	Double strand break repair via break induced replication	2025-01-11	12/17951	0.00733086	0.0995706
PD_2014	XL-VLDL-TG	Histone mrna catabolic process	2025-01-11	15/17951	0.00915592	0.0995706
PD_2014	XL-VLDL-TG	Regulation of dna templated dna replication initiation	2025-01-11	15/17951	0.00915592	0.0995706
PD_2014	XL-VLDL-TG	Mesenchymal cell apoptotic process	2025-01-11	16/17951	0.0097636	0.0995706
PD_2014	XL-VLDL-TG	Heparin metabolic process	2025-01-11	17/17951	0.0103709	0.0995706
PD_2014	XL-VLDL-TG	Mitotic dna replication	2025-01-11	17/17951	0.0103709	0.0995706
PD_2014	XL-VLDL-TG	Regulation of postsynaptic neurotransmitter receptor internalization	2025-01-11	19/17951	0.0115846	0.0995706
PD_2014	XL-VLDL-TG	Dna unwinding involved in dna replication	2025-01-11	21/17951	0.0127969	0.0995706
PD_2014	XL-VLDL-TG	Thyroid hormone generation	2025-01-11	23/17951	0.0140079	0.0995706
PD_2014	XL-VLDL-TG	Golgi vesicle transport	2025-02-11	307/17951	0.0144807	0.0995706
PD_2014	XL-VLDL-TG	Histone mrna metabolic process	2025-01-11	24/17951	0.0146128	0.0995706
PD_2014	XL-VLDL-TG	Maintenance of protein location in nucleus	2025-01-11	24/17951	0.0146128	0.0995706
PD_2014	XL-VLDL-TG	Maturation of 5 8s rrna from tricistronic rrna transcript ssu rrna 5 8s rrna lsu rrna	2025-01-11	24/17951	0.0146128	0.0995706
PD_2014	XL-VLDL-TG	Response to thyroid hormone	2025-01-11	24/17951	0.0146128	0.0995706
PD_2014	XL-VLDL-TG	Decidualization	2025-01-11	25/17951	0.0152175	0.0995706
PD_2014	XL-VLDL-TG	Positive regulation of mesenchymal cell proliferation	2025-01-11	26/17951	0.0158218	0.0995706
PD_2014	XL-VLDL-TG	Peptidyl glutamic acid modification	2025-01-11	27/17951	0.0164257	0.0995706
PD_2014	XL-VLDL-TG	Postsynaptic neurotransmitter receptor internalization	2025-01-11	27/17951	0.0164257	0.0995706
PD_2014	XL-VLDL-TG	Glycosaminoglycan catabolic process	2025-01-11	28/17951	0.0170293	0.0995706
PD_2014	XL-VLDL-TG	Thyroid hormone metabolic process	2025-01-11	29/17951	0.0176326	0.0995706
PD_2014	XL-VLDL-TG	Positive regulation of coagulation	2025-01-11	30/17951	0.0182356	0.0995706
PD_2014	XL-VLDL-TG	Vesicle tethering	2025-01-11	32/17951	0.0194405	0.0995706
PD_2014	XL-VLDL-TG	Regulation of mesenchymal cell proliferation	2025-01-11	33/17951	0.0200424	0.0995706
PD_2014	XL-VLDL-TG	Aminoglycan catabolic process	2025-01-11	34/17951	0.020644	0.0995706
PD_2014	XL-VLDL-TG	Neurotransmitter receptor internalization	2025-01-11	34/17951	0.020644	0.0995706
PD_2014	XL-VLDL-TG	Glycoprotein catabolic process	2025-01-11	35/17951	0.0212453	0.0995706
PD_2014	XL-VLDL-TG	Maternal placenta development	2025-01-11	35/17951	0.0212453	0.0995706
PD_2014	XL-VLDL-TG	Maturation of 5 8s rrna	2025-01-11	35/17951	0.0212453	0.0995706
PD_2014	XL-VLDL-TG	Vesicle docking involved in exocytosis	2025-01-11	35/17951	0.0212453	0.0995706
PD_2014	XL-VLDL-TG	Dna replication initiation	2025-01-11	37/17951	0.0224468	0.102755
PD_2014	XL-VLDL-TG	Maintenance of protein localization in organelle	2025-01-11	43/17951	0.0260433	0.112154
PD_2014	XL-VLDL-TG	Membrane fission	2025-01-11	44/17951	0.0266416	0.112154
PD_2014	XL-VLDL-TG	Collagen catabolic process	2025-01-11	45/17951	0.0272395	0.112154
PD_2014	XL-VLDL-TG	Mesenchymal cell proliferation	2025-01-11	45/17951	0.0272395	0.112154
PD_2014	XL-VLDL-TG	Cell cycle dna replication	2025-01-11	46/17951	0.0278371	0.112154
PD_2014	XL-VLDL-TG	Fat soluble vitamin metabolic process	2025-01-11	47/17951	0.0284344	0.112154
PD_2014	XL-VLDL-TG	Sulfur compound catabolic process	2025-01-11	48/17951	0.0290313	0.112154
PD_2014	XL-VLDL-TG	Modulation of excitatory postsynaptic potential	2025-01-11	49/17951	0.0296279	0.112154
PD_2014	XL-VLDL-TG	Regulation of dna templated dna replication	2025-01-11	49/17951	0.0296279	0.112154
PD_2014	XL-VLDL-TG	Positive regulation of receptor mediated endocytosis	2025-01-11	54/17951	0.0326058	0.121098
PD_2014	XL-VLDL-TG	Vesicle docking	2025-01-11	57/17951	0.0343886	0.125354
PD_2014	XL-VLDL-TG	Maternal process involved in female pregnancy	2025-01-11	59/17951	0.0355754	0.127322
PD_2014	XL-VLDL-TG	Golgi to plasma membrane transport	2025-01-11	65/17951	0.039128	0.13198
PD_2014	XL-VLDL-TG	Regulation of dendrite morphogenesis	2025-01-11	65/17951	0.039128	0.13198
PD_2014	XL-VLDL-TG	Regulation of receptor internalization	2025-01-11	66/17951	0.0397189	0.13198
PD_2014	XL-VLDL-TG	Oligosaccharide metabolic process	2025-01-11	67/17951	0.0403096	0.13198
PD_2014	XL-VLDL-TG	Vesicle targeting	2025-01-11	67/17951	0.0403096	0.13198
PD_2014	XL-VLDL-TG	Maintenance of protein location in cell	2025-01-11	68/17951	0.0408998	0.13198
PD_2014	XL-VLDL-TG	Regulation of coagulation	2025-01-11	74/17951	0.0444346	0.141074
PD_2014	XL-VLDL-TG	Regulation of system process	2025-02-11	576/17951	0.0466649	0.145698
PD_2014	XL-VLDL-TG	Exocytic process	2025-01-11	79/17951	0.0473712	0.145698
PD_2014	XL-VLDL-TG	Membrane docking	2025-01-11	85/17951	0.0508843	0.148219
PD_2014	XL-VLDL-TG	Endomembrane system organization	2025-02-11	611/17951	0.0519034	0.148219
PD_2014	XL-VLDL-TG	Proteoglycan metabolic process	2025-01-11	89/17951	0.0532198	0.148219
PD_2014	XL-VLDL-TG	Dna conformation change	2025-01-11	90/17951	0.0538028	0.148219
PD_2014	XL-VLDL-TG	Rna 3 end processing	2025-01-11	90/17951	0.0538028	0.148219
PD_2014	XL-VLDL-TG	Maintenance of protein location	2025-01-11	91/17951	0.0543855	0.148219
PD_2014	XL-VLDL-TG	Mitotic cytokinesis	2025-01-11	91/17951	0.0543855	0.148219
PD_2014	XL-VLDL-TG	Mucopolysaccharide metabolic process	2025-01-11	91/17951	0.0543855	0.148219
PD_2014	XL-VLDL-TG	Regulation of postsynaptic membrane neurotransmitter receptor levels	2025-01-11	92/17951	0.054968	0.148219
PD_2014	XL-VLDL-TG	Macromolecule catabolic process	2025-03-11	1486/17951	0.056468	0.150207
PD_2014	XL-VLDL-TG	Regulation of dendrite development	2025-01-11	100/17951	0.0596155	0.156464
PD_2014	XL-VLDL-TG	Intracellular protein transport	2025-02-11	674/17951	0.0618539	0.160203
PD_2014	XL-VLDL-TG	Collagen metabolic process	2025-01-11	107/17951	0.063665	0.160991
PD_2014	XL-VLDL-TG	Vesicle mediated transport	2025-03-11	1561/17951	0.0637936	0.160991
PD_2014	XL-VLDL-TG	Post golgi vesicle mediated transport	2025-01-11	110/17951	0.0653956	0.162945
PD_2014	XL-VLDL-TG	Chemical synaptic transmission postsynaptic	2025-01-11	115/17951	0.0682736	0.163892
PD_2014	XL-VLDL-TG	Phenol containing compound metabolic process	2025-01-11	115/17951	0.0682736	0.163892
PD_2014	XL-VLDL-TG	Vitamin metabolic process	2025-01-11	115/17951	0.0682736	0.163892
PD_2014	XL-VLDL-TG	Cytoskeleton dependent cytokinesis	2025-01-11	120/17951	0.0711435	0.16546
PD_2014	XL-VLDL-TG	Regulation of nervous system process	2025-01-11	120/17951	0.0711435	0.16546
PD_2014	XL-VLDL-TG	Regulation of receptor mediated endocytosis	2025-01-11	121/17951	0.0717165	0.16546
PD_2014	XL-VLDL-TG	Aminoglycan metabolic process	2025-01-11	122/17951	0.0722892	0.16546
PD_2014	XL-VLDL-TG	Nuclear transcribed mrna catabolic process	2025-01-11	126/17951	0.0745768	0.166205
PD_2014	XL-VLDL-TG	Xenobiotic metabolic process	2025-01-11	126/17951	0.0745768	0.166205
PD_2014	XL-VLDL-TG	Regulation of dna replication	2025-01-11	127/17951	0.0751479	0.166205
PD_2014	XL-VLDL-TG	Cardiac muscle cell differentiation	2025-01-11	130/17951	0.0768592	0.166885
PD_2014	XL-VLDL-TG	Receptor internalization	2025-01-11	131/17951	0.077429	0.166885
PD_2014	XL-VLDL-TG	Monocarboxylic acid catabolic process	2025-01-11	132/17951	0.0779985	0.166885
PD_2014	XL-VLDL-TG	Mitotic cell cycle process	2025-02-11	774/17951	0.0789082	0.167016
PD_2014	XL-VLDL-TG	Regulation of wound healing	2025-01-11	138/17951	0.0814087	0.169856
PD_2014	XL-VLDL-TG	Endoplasmic reticulum to golgi vesicle mediated transport	2025-01-11	139/17951	0.081976	0.169856
PD_2014	XL-VLDL-TG	Dendrite morphogenesis	2025-01-11	143/17951	0.0842418	0.172733
PD_2014	XL-VLDL-TG	Regulation of postsynaptic membrane potential	2025-01-11	148/17951	0.087067	0.176478
PD_2014	XL-VLDL-TG	Nucleus organization	2025-01-11	150/17951	0.0881948	0.176478
PD_2014	XL-VLDL-TG	Placenta development	2025-01-11	151/17951	0.0887582	0.176478
PD_2014	XL-VLDL-TG	Positive regulation of endocytosis	2025-01-11	157/17951	0.0921323	0.179559
PD_2014	XL-VLDL-TG	Vesicle mediated transport to the plasma membrane	2025-01-11	157/17951	0.0921323	0.179559
PD_2014	XL-VLDL-TG	Dna templated dna replication	2025-01-11	164/17951	0.0960543	0.183568
PD_2014	XL-VLDL-TG	Symbiont entry into host	2025-01-11	164/17951	0.0960543	0.183568
PD_2014	XL-VLDL-TG	Cardiocyte differentiation	2025-01-11	166/17951	0.097172	0.183919
PD_2014	XL-VLDL-TG	Regulation of muscle contraction	2025-01-11	172/17951	0.100518	0.188439
PD_2014	XL-VLDL-TG	Regulation of response to wounding	2025-01-11	179/17951	0.104407	0.193883
PD_2014	XL-VLDL-TG	Mitotic cell cycle	2025-02-11	926/17951	0.107386	0.197258
PD_2014	XL-VLDL-TG	Cytokinesis	2025-01-11	189/17951	0.109936	0.197258
PD_2014	XL-VLDL-TG	Establishment of localization in cell	2025-03-11	1966/17951	0.110834	0.197258
PD_2014	XL-VLDL-TG	Cellular modified amino acid metabolic process	2025-01-11	192/17951	0.111589	0.197258
PD_2014	XL-VLDL-TG	Recombinational repair	2025-01-11	192/17951	0.111589	0.197258
PD_2014	XL-VLDL-TG	Protein containing complex localization	2025-01-11	194/17951	0.112689	0.197258
PD_2014	XL-VLDL-TG	Cellular response to xenobiotic stimulus	2025-01-11	195/17951	0.113239	0.197258
PD_2014	XS-VLDL-TG	Dermatan sulfate metabolic process	2025-01-07	9/17951	0.00350486	0.0540831
PD_2014	XS-VLDL-TG	Heparan sulfate proteoglycan catabolic process	2025-01-07	9/17951	0.00350486	0.0540831
PD_2014	XS-VLDL-TG	Vesicle tethering involved in exocytosis	2025-01-07	9/17951	0.00350486	0.0540831
PD_2014	XS-VLDL-TG	Rrna 3 end processing	2025-01-07	10/17951	0.00389364	0.0540831
PD_2014	XS-VLDL-TG	Disaccharide metabolic process	2025-01-07	11/17951	0.00428229	0.0540831
PD_2014	XS-VLDL-TG	Proteoglycan catabolic process	2025-01-07	11/17951	0.00428229	0.0540831
PD_2014	XS-VLDL-TG	Cellular response to thyroid hormone stimulus	2025-01-07	12/17951	0.00467081	0.0540831
PD_2014	XS-VLDL-TG	Dermatan sulfate proteoglycan metabolic process	2025-01-07	12/17951	0.00467081	0.0540831
PD_2014	XS-VLDL-TG	Histone mrna catabolic process	2025-01-07	15/17951	0.00583559	0.0546564
PD_2014	XS-VLDL-TG	Heparin metabolic process	2025-01-07	17/17951	0.00661145	0.0546564
PD_2014	XS-VLDL-TG	Thyroid hormone generation	2025-01-07	23/17951	0.00893595	0.0546564
PD_2014	XS-VLDL-TG	Histone mrna metabolic process	2025-01-07	24/17951	0.00932291	0.0546564
PD_2014	XS-VLDL-TG	Maturation of 5 8s rrna from tricistronic rrna transcript ssu rrna 5 8s rrna lsu rrna	2025-01-07	24/17951	0.00932291	0.0546564
PD_2014	XS-VLDL-TG	Response to thyroid hormone	2025-01-07	24/17951	0.00932291	0.0546564
PD_2014	XS-VLDL-TG	Decidualization	2025-01-07	25/17951	0.00970974	0.0546564
PD_2014	XS-VLDL-TG	Glycosaminoglycan catabolic process	2025-01-07	28/17951	0.0108695	0.0546564
PD_2014	XS-VLDL-TG	Thyroid hormone metabolic process	2025-01-07	29/17951	0.0112558	0.0546564
PD_2014	XS-VLDL-TG	Vesicle tethering	2025-01-07	32/17951	0.0124139	0.0546564
PD_2014	XS-VLDL-TG	Aminoglycan catabolic process	2025-01-07	34/17951	0.0131854	0.0546564
PD_2014	XS-VLDL-TG	Glycoprotein catabolic process	2025-01-07	35/17951	0.0135709	0.0546564
PD_2014	XS-VLDL-TG	Maternal placenta development	2025-01-07	35/17951	0.0135709	0.0546564
PD_2014	XS-VLDL-TG	Maturation of 5 8s rrna	2025-01-07	35/17951	0.0135709	0.0546564
PD_2014	XS-VLDL-TG	Vesicle docking involved in exocytosis	2025-01-07	35/17951	0.0135709	0.0546564
PD_2014	XS-VLDL-TG	Macromolecule catabolic process	2025-03-07	1486/17951	0.0153701	0.0593233
PD_2014	XS-VLDL-TG	Membrane fission	2025-01-07	44/17951	0.017035	0.0620605
PD_2014	XS-VLDL-TG	Collagen catabolic process	2025-01-07	45/17951	0.0174192	0.0620605
PD_2014	XS-VLDL-TG	Sulfur compound catabolic process	2025-01-07	48/17951	0.0185712	0.0637141
PD_2014	XS-VLDL-TG	Positive regulation of gene expression epigenetic	2025-01-07	54/17951	0.0208717	0.0690492
PD_2014	XS-VLDL-TG	Vesicle docking	2025-01-07	57/17951	0.0220202	0.0703368
PD_2014	XS-VLDL-TG	Maternal process involved in female pregnancy	2025-01-07	59/17951	0.0227852	0.0703544
PD_2014	XS-VLDL-TG	Protein localization to chromatin	2025-01-07	61/17951	0.0235497	0.0703694
PD_2014	XS-VLDL-TG	Golgi to plasma membrane transport	2025-01-07	65/17951	0.0250772	0.0704006
PD_2014	XS-VLDL-TG	Oligosaccharide metabolic process	2025-01-07	67/17951	0.0258402	0.0704006
PD_2014	XS-VLDL-TG	Vesicle targeting	2025-01-07	67/17951	0.0258402	0.0704006
PD_2014	XS-VLDL-TG	Exocytic process	2025-01-07	79/17951	0.0304073	0.0804766
PD_2014	XS-VLDL-TG	Membrane docking	2025-01-07	85/17951	0.032684	0.080951
PD_2014	XS-VLDL-TG	Proteoglycan metabolic process	2025-01-07	89/17951	0.0341993	0.080951
PD_2014	XS-VLDL-TG	Rna 3 end processing	2025-01-07	90/17951	0.0345777	0.080951
PD_2014	XS-VLDL-TG	Mitotic cytokinesis	2025-01-07	91/17951	0.0349561	0.080951
PD_2014	XS-VLDL-TG	Mucopolysaccharide metabolic process	2025-01-07	91/17951	0.0349561	0.080951
PD_2014	XS-VLDL-TG	Collagen metabolic process	2025-01-07	107/17951	0.0409927	0.092615
PD_2014	XS-VLDL-TG	Post golgi vesicle mediated transport	2025-01-07	110/17951	0.0421209	0.0928983
PD_2014	XS-VLDL-TG	Phenol containing compound metabolic process	2025-01-07	115/17951	0.0439988	0.0947832
PD_2014	XS-VLDL-TG	Cytoskeleton dependent cytokinesis	2025-01-07	120/17951	0.0458735	0.0959715
PD_2014	XS-VLDL-TG	Aminoglycan metabolic process	2025-01-07	122/17951	0.0466225	0.0959715
PD_2014	XS-VLDL-TG	Nuclear transcribed mrna catabolic process	2025-01-07	126/17951	0.048119	0.0968987
PD_2014	XS-VLDL-TG	Protein localization to chromosome	2025-01-07	129/17951	0.0492401	0.0970465
PD_2014	XS-VLDL-TG	Monocarboxylic acid catabolic process	2025-01-07	132/17951	0.05036	0.097186
PD_2014	XS-VLDL-TG	Protein catabolic process	2025-02-07	1004/17951	0.0543944	0.102829
PD_2014	XS-VLDL-TG	Placenta development	2025-01-07	151/17951	0.0574266	0.10639
PD_2014	XS-VLDL-TG	Vesicle mediated transport to the plasma membrane	2025-01-07	157/17951	0.0596488	0.10834
PD_2014	XS-VLDL-TG	Symbiont entry into host	2025-01-07	164/17951	0.0622356	0.110708
PD_2014	XS-VLDL-TG	Transcription initiation at rna polymerase ii promoter	2025-01-07	167/17951	0.0633424	0.110708
PD_2014	XS-VLDL-TG	Regulation of muscle contraction	2025-01-07	172/17951	0.0651846	0.111818
PD_2014	XS-VLDL-TG	Cytokinesis	2025-01-07	189/17951	0.0714247	0.119962
PD_2014	XS-VLDL-TG	Cellular modified amino acid metabolic process	2025-01-07	192/17951	0.0725222	0.119962
PD_2014	XS-VLDL-TG	Biological process involved in interaction with host	2025-01-07	204/17951	0.076901	0.124973
PD_2014	XS-VLDL-TG	Dna templated transcription initiation	2025-01-07	208/17951	0.0783567	0.125143
PD_2014	XS-VLDL-TG	Multi multicellular organism process	2025-01-07	216/17951	0.0812621	0.127136
PD_2014	XS-VLDL-TG	Vesicle localization	2025-01-07	219/17951	0.0823496	0.127136
PD_2014	XS-VLDL-TG	Rrna processing	2025-01-07	224/17951	0.0841597	0.127801
PD_2014	XS-VLDL-TG	Hormone metabolic process	2025-01-07	241/17951	0.090291	0.1349
PD_2014	XS-VLDL-TG	Organic acid catabolic process	2025-01-07	251/17951	0.0938812	0.136399
PD_2014	XS-VLDL-TG	Regulation of muscle system process	2025-01-07	252/17951	0.0942396	0.136399
PD_2014	XS-VLDL-TG	Rrna metabolic process	2025-01-07	265/17951	0.0988871	0.140924
PD_2014	XS-VLDL-TG	Carbohydrate derivative catabolic process	2025-01-07	277/17951	0.103159	0.143837
PD_2014	XS-VLDL-TG	Organonitrogen compound catabolic process	2025-02-07	1448/17951	0.104037	0.143837
PD_2014	XS-VLDL-TG	Epigenetic regulation of gene expression	2025-01-07	284/17951	0.105643	0.14391
PD_2014	XS-VLDL-TG	Golgi vesicle transport	2025-01-07	307/17951	0.113763	0.15268
PD_2014	XS-VLDL-TG	Biological process involved in symbiotic interaction	2025-01-07	314/17951	0.116222	0.15268
PD_2014	XS-VLDL-TG	Ribosome biogenesis	2025-01-07	319/17951	0.117974	0.15268
PD_2014	XS-VLDL-TG	Viral life cycle	2025-01-07	321/17951	0.118674	0.15268
PD_2014	XS-VLDL-TG	Sulfur compound metabolic process	2025-01-07	327/17951	0.120772	0.153251
PD_2014	XS-VLDL-TG	Exocytosis	2025-01-07	356/17951	0.130851	0.16204
PD_2014	XS-VLDL-TG	Muscle contraction	2025-01-07	357/17951	0.131197	0.16204
PD_2014	XS-VLDL-TG	Small molecule catabolic process	2025-01-07	380/17951	0.139118	0.169562
PD_2014	XS-VLDL-TG	Glycoprotein metabolic process	2025-01-07	388/17951	0.141858	0.170656
PD_2014	XS-VLDL-TG	In utero embryonic development	2025-01-07	402/17951	0.146636	0.173135
PD_2014	XS-VLDL-TG	Rna catabolic process	2025-01-07	405/17951	0.147657	0.173135
PD_2014	XS-VLDL-TG	Viral process	2025-01-07	427/17951	0.155111	0.179602
PD_2014	XS-VLDL-TG	Muscle system process	2025-01-07	463/17951	0.167188	0.191196
PD_2014	XS-VLDL-TG	Establishment of organelle localization	2025-01-07	479/17951	0.172508	0.194874
PD_2014	XS-VLDL-TG	Ribonucleoprotein complex biogenesis	2025-01-07	491/17951	0.176479	0.196958
PD_2014	VLDL-TG	Dermatan sulfate metabolic process	2025-01-10	9/17951	0.0050036	0.0982596
PD_2014	VLDL-TG	Heparan sulfate proteoglycan catabolic process	2025-01-10	9/17951	0.0050036	0.0982596
PD_2014	VLDL-TG	Vesicle tethering involved in exocytosis	2025-01-10	9/17951	0.0050036	0.0982596
PD_2014	VLDL-TG	Rrna 3 end processing	2025-01-10	10/17951	0.00555817	0.0982596
PD_2014	VLDL-TG	Disaccharide metabolic process	2025-01-10	11/17951	0.00611245	0.0982596
PD_2014	VLDL-TG	Negative regulation of excitatory postsynaptic potential	2025-01-10	11/17951	0.00611245	0.0982596
PD_2014	VLDL-TG	Negative regulation of mesenchymal cell apoptotic process	2025-01-10	11/17951	0.00611245	0.0982596
PD_2014	VLDL-TG	Proteoglycan catabolic process	2025-01-10	11/17951	0.00611245	0.0982596
PD_2014	VLDL-TG	Vitamin k metabolic process	2025-01-10	11/17951	0.00611245	0.0982596
PD_2014	VLDL-TG	Cellular response to thyroid hormone stimulus	2025-01-10	12/17951	0.00666646	0.0982596
PD_2014	VLDL-TG	Dermatan sulfate proteoglycan metabolic process	2025-01-10	12/17951	0.00666646	0.0982596
PD_2014	VLDL-TG	Histone mrna catabolic process	2025-01-10	15/17951	0.00832681	0.0982596
PD_2014	VLDL-TG	Mesenchymal cell apoptotic process	2025-01-10	16/17951	0.0088797	0.0982596
PD_2014	VLDL-TG	Heparin metabolic process	2025-01-10	17/17951	0.00943232	0.0982596
PD_2014	VLDL-TG	Regulation of postsynaptic neurotransmitter receptor internalization	2025-01-10	19/17951	0.0105367	0.0982596
PD_2014	VLDL-TG	Thyroid hormone generation	2025-01-10	23/17951	0.0127422	0.0982596
PD_2014	VLDL-TG	Histone mrna metabolic process	2025-01-10	24/17951	0.0132929	0.0982596
PD_2014	VLDL-TG	Maintenance of protein location in nucleus	2025-01-10	24/17951	0.0132929	0.0982596
PD_2014	VLDL-TG	Maturation of 5 8s rrna from tricistronic rrna transcript ssu rrna 5 8s rrna lsu rrna	2025-01-10	24/17951	0.0132929	0.0982596
PD_2014	VLDL-TG	Response to thyroid hormone	2025-01-10	24/17951	0.0132929	0.0982596
PD_2014	VLDL-TG	Decidualization	2025-01-10	25/17951	0.0138433	0.0982596
PD_2014	VLDL-TG	Positive regulation of mesenchymal cell proliferation	2025-01-10	26/17951	0.0143934	0.0982596
PD_2014	VLDL-TG	Peptidyl glutamic acid modification	2025-01-10	27/17951	0.0149433	0.0982596
PD_2014	VLDL-TG	Postsynaptic neurotransmitter receptor internalization	2025-01-10	27/17951	0.0149433	0.0982596
PD_2014	VLDL-TG	Glycosaminoglycan catabolic process	2025-01-10	28/17951	0.0154928	0.0982596
PD_2014	VLDL-TG	Thyroid hormone metabolic process	2025-01-10	29/17951	0.0160421	0.0982596
PD_2014	VLDL-TG	Positive regulation of coagulation	2025-01-10	30/17951	0.0165912	0.0982596
PD_2014	VLDL-TG	Vesicle tethering	2025-01-10	32/17951	0.0176884	0.0982596
PD_2014	VLDL-TG	Regulation of mesenchymal cell proliferation	2025-01-10	33/17951	0.0182366	0.0982596
PD_2014	VLDL-TG	Aminoglycan catabolic process	2025-01-10	34/17951	0.0187845	0.0982596
PD_2014	VLDL-TG	Neurotransmitter receptor internalization	2025-01-10	34/17951	0.0187845	0.0982596
PD_2014	VLDL-TG	Glycoprotein catabolic process	2025-01-10	35/17951	0.0193321	0.0982596
PD_2014	VLDL-TG	Maternal placenta development	2025-01-10	35/17951	0.0193321	0.0982596
PD_2014	VLDL-TG	Maturation of 5 8s rrna	2025-01-10	35/17951	0.0193321	0.0982596
PD_2014	VLDL-TG	Vesicle docking involved in exocytosis	2025-01-10	35/17951	0.0193321	0.0982596
PD_2014	VLDL-TG	Nucleotide sugar metabolic process	2025-01-10	38/17951	0.0209734	0.103641
PD_2014	VLDL-TG	Maintenance of protein localization in organelle	2025-01-10	43/17951	0.0237034	0.110266
PD_2014	VLDL-TG	Membrane fission	2025-01-10	44/17951	0.0242486	0.110266
PD_2014	VLDL-TG	Collagen catabolic process	2025-01-10	45/17951	0.0247935	0.110266
PD_2014	VLDL-TG	Mesenchymal cell proliferation	2025-01-10	45/17951	0.0247935	0.110266
PD_2014	VLDL-TG	Fat soluble vitamin metabolic process	2025-01-10	47/17951	0.0258825	0.111579
PD_2014	VLDL-TG	Sulfur compound catabolic process	2025-01-10	48/17951	0.0264265	0.111579
PD_2014	VLDL-TG	Modulation of excitatory postsynaptic potential	2025-01-10	49/17951	0.0269703	0.111579
PD_2014	VLDL-TG	Positive regulation of receptor mediated endocytosis	2025-01-10	54/17951	0.0296853	0.120019
PD_2014	VLDL-TG	Vesicle docking	2025-01-10	57/17951	0.0313109	0.123779
PD_2014	VLDL-TG	Maternal process involved in female pregnancy	2025-01-10	59/17951	0.0323934	0.125274
PD_2014	VLDL-TG	Golgi to plasma membrane transport	2025-01-10	65/17951	0.0356341	0.127437
PD_2014	VLDL-TG	Regulation of dendrite morphogenesis	2025-01-10	65/17951	0.0356341	0.127437
PD_2014	VLDL-TG	Regulation of receptor internalization	2025-01-10	66/17951	0.0361733	0.127437
PD_2014	VLDL-TG	Oligosaccharide metabolic process	2025-01-10	67/17951	0.0367122	0.127437
PD_2014	VLDL-TG	Vesicle targeting	2025-01-10	67/17951	0.0367122	0.127437
PD_2014	VLDL-TG	Maintenance of protein location in cell	2025-01-10	68/17951	0.0372508	0.127437
PD_2014	VLDL-TG	Regulation of system process	2025-02-10	576/17951	0.0389936	0.130882
PD_2014	VLDL-TG	Regulation of coagulation	2025-01-10	74/17951	0.0404769	0.133345
PD_2014	VLDL-TG	Exocytic process	2025-01-10	79/17951	0.0431579	0.138786
PD_2014	VLDL-TG	Macromolecule catabolic process	2025-03-10	1486/17951	0.0436889	0.138786
PD_2014	VLDL-TG	Membrane docking	2025-01-10	85/17951	0.0463662	0.14146
PD_2014	VLDL-TG	Proteoglycan metabolic process	2025-01-10	89/17951	0.0484996	0.14146
PD_2014	VLDL-TG	Rna 3 end processing	2025-01-10	90/17951	0.0490323	0.14146
PD_2014	VLDL-TG	Maintenance of protein location	2025-01-10	91/17951	0.0495648	0.14146
PD_2014	VLDL-TG	Mitotic cytokinesis	2025-01-10	91/17951	0.0495648	0.14146
PD_2014	VLDL-TG	Mucopolysaccharide metabolic process	2025-01-10	91/17951	0.0495648	0.14146
PD_2014	VLDL-TG	Regulation of postsynaptic membrane neurotransmitter receptor levels	2025-01-10	92/17951	0.0500969	0.14146
PD_2014	VLDL-TG	Regulation of dendrite development	2025-01-10	100/17951	0.0543446	0.151056
PD_2014	VLDL-TG	Collagen metabolic process	2025-01-10	107/17951	0.0580472	0.158866
PD_2014	VLDL-TG	Post golgi vesicle mediated transport	2025-01-10	110/17951	0.05963	0.160525
PD_2014	VLDL-TG	Chemical synaptic transmission postsynaptic	2025-01-10	115/17951	0.0622628	0.160525
PD_2014	VLDL-TG	Phenol containing compound metabolic process	2025-01-10	115/17951	0.0622628	0.160525
PD_2014	VLDL-TG	Vitamin metabolic process	2025-01-10	115/17951	0.0622628	0.160525
PD_2014	VLDL-TG	Cytoskeleton dependent cytokinesis	2025-01-10	120/17951	0.0648889	0.160684
PD_2014	VLDL-TG	Regulation of nervous system process	2025-01-10	120/17951	0.0648889	0.160684
PD_2014	VLDL-TG	Regulation of receptor mediated endocytosis	2025-01-10	121/17951	0.0654134	0.160684
PD_2014	VLDL-TG	Aminoglycan metabolic process	2025-01-10	122/17951	0.0659375	0.160684
PD_2014	VLDL-TG	Nuclear transcribed mrna catabolic process	2025-01-10	126/17951	0.0680315	0.161366
PD_2014	VLDL-TG	Xenobiotic metabolic process	2025-01-10	126/17951	0.0680315	0.161366
PD_2014	VLDL-TG	Cardiac muscle cell differentiation	2025-01-10	130/17951	0.0701213	0.162305
PD_2014	VLDL-TG	Receptor internalization	2025-01-10	131/17951	0.0706431	0.162305
PD_2014	VLDL-TG	Monocarboxylic acid catabolic process	2025-01-10	132/17951	0.0711646	0.162305
PD_2014	VLDL-TG	Small molecule metabolic process	2025-03-10	1836/17951	0.0741152	0.165194
PD_2014	VLDL-TG	Regulation of wound healing	2025-01-10	138/17951	0.0742883	0.165194
PD_2014	VLDL-TG	Dendrite morphogenesis	2025-01-10	143/17951	0.076884	0.168855
PD_2014	VLDL-TG	Regulation of postsynaptic membrane potential	2025-01-10	148/17951	0.0794733	0.171592
PD_2014	VLDL-TG	Nucleus organization	2025-01-10	150/17951	0.0805072	0.171592
PD_2014	VLDL-TG	Placenta development	2025-01-10	151/17951	0.0810237	0.171592
PD_2014	VLDL-TG	Golgi organization	2025-01-10	157/17951	0.0841175	0.172001
PD_2014	VLDL-TG	Positive regulation of endocytosis	2025-01-10	157/17951	0.0841175	0.172001
PD_2014	VLDL-TG	Vesicle mediated transport to the plasma membrane	2025-01-10	157/17951	0.0841175	0.172001
PD_2014	VLDL-TG	Symbiont entry into host	2025-01-10	164/17951	0.087715	0.177319
PD_2014	VLDL-TG	Cardiocyte differentiation	2025-01-10	166/17951	0.0887405	0.177376
PD_2014	VLDL-TG	Regulation of muscle contraction	2025-01-10	172/17951	0.0918109	0.181474
PD_2014	VLDL-TG	Regulation of response to wounding	2025-01-10	179/17951	0.0953812	0.186459
PD_2014	VLDL-TG	Multicellular organismal reproductive process	2025-02-10	980/17951	0.100158	0.191425
PD_2014	VLDL-TG	Cytokinesis	2025-01-10	189/17951	0.10046	0.191425
PD_2014	VLDL-TG	Cellular modified amino acid metabolic process	2025-01-10	192/17951	0.101978	0.191425
PD_2014	VLDL-TG	Protein containing complex localization	2025-01-10	194/17951	0.102989	0.191425
PD_2014	VLDL-TG	Cellular response to xenobiotic stimulus	2025-01-10	195/17951	0.103495	0.191425
PD_2014	VLDL-TG	Protein catabolic process	2025-02-10	1004/17951	0.104378	0.191425
PD_2014	VLDL-TG	Developmental process involved in reproduction	2025-02-10	1018/17951	0.106864	0.193985
PD_2014	VLDL-TG	Biological process involved in interaction with host	2025-01-10	204/17951	0.108029	0.19412
PD_2014	TG/PG	Negative regulation of tubulin deacetylation	2025-01-15	6/17951	0.00500388	0.159121
PD_2014	TG/PG	Positive regulation of protein localization to synapse	2025-01-15	6/17951	0.00500388	0.159121
PD_2014	TG/PG	Intracellular distribution of mitochondria	2025-01-15	7/17951	0.00583559	0.159121
PD_2014	TG/PG	Negative regulation of establishment of protein localization to mitochondrion	2025-01-15	7/17951	0.00583559	0.159121
PD_2014	TG/PG	Plus end directed organelle transport along microtubule	2025-01-15	7/17951	0.00583559	0.159121
PD_2014	TG/PG	Regulation of lipid kinase activity	2025-01-15	8/17951	0.00666664	0.159121
PD_2014	TG/PG	Dermatan sulfate metabolic process	2025-01-15	9/17951	0.00749705	0.159121
PD_2014	TG/PG	Heparan sulfate proteoglycan catabolic process	2025-01-15	9/17951	0.00749705	0.159121
PD_2014	TG/PG	Vesicle tethering involved in exocytosis	2025-01-15	9/17951	0.00749705	0.159121
PD_2014	TG/PG	Symbiont entry into host	2025-02-15	164/17951	0.0080564	0.159121
PD_2014	TG/PG	Cellular response to brain derived neurotrophic factor stimulus	2025-01-15	10/17951	0.00832681	0.159121
PD_2014	TG/PG	Rrna 3 end processing	2025-01-15	10/17951	0.00832681	0.159121
PD_2014	TG/PG	Disaccharide metabolic process	2025-01-15	11/17951	0.00915592	0.159121
PD_2014	TG/PG	Golgi ribbon formation	2025-01-15	11/17951	0.00915592	0.159121
PD_2014	TG/PG	Internal protein amino acid acetylation	2025-01-15	11/17951	0.00915592	0.159121
PD_2014	TG/PG	Proteoglycan catabolic process	2025-01-15	11/17951	0.00915592	0.159121
PD_2014	TG/PG	Vitamin k metabolic process	2025-01-15	11/17951	0.00915592	0.159121
PD_2014	TG/PG	Cellular response to thyroid hormone stimulus	2025-01-15	12/17951	0.00998439	0.159121
PD_2014	TG/PG	Dermatan sulfate proteoglycan metabolic process	2025-01-15	12/17951	0.00998439	0.159121
PD_2014	TG/PG	Double strand break repair via break induced replication	2025-01-15	12/17951	0.00998439	0.159121
PD_2014	TG/PG	Negative regulation of membrane potential	2025-01-15	13/17951	0.0108122	0.159121
PD_2014	TG/PG	Positive regulation by symbiont of entry into host	2025-01-15	14/17951	0.0116394	0.159121
PD_2014	TG/PG	Regulation of long term synaptic depression	2025-01-15	14/17951	0.0116394	0.159121
PD_2014	TG/PG	Biological process involved in interaction with host	2025-02-15	204/17951	0.0122427	0.159121
PD_2014	TG/PG	Histone mrna catabolic process	2025-01-15	15/17951	0.0124659	0.159121
PD_2014	TG/PG	Regulation of dna templated dna replication initiation	2025-01-15	15/17951	0.0124659	0.159121
PD_2014	TG/PG	Regulation of cellular response to heat	2025-01-15	16/17951	0.0132918	0.159121
PD_2014	TG/PG	Heparin metabolic process	2025-01-15	17/17951	0.014117	0.159121
PD_2014	TG/PG	Mitotic dna replication	2025-01-15	17/17951	0.014117	0.159121
PD_2014	TG/PG	Axonal transport of mitochondrion	2025-01-15	18/17951	0.0149416	0.159121
PD_2014	TG/PG	Negative regulation of defense response to virus	2025-01-15	18/17951	0.0149416	0.159121
PD_2014	TG/PG	Mitochondrion distribution	2025-01-15	19/17951	0.0157656	0.159121
PD_2014	TG/PG	Regulation of superoxide anion generation	2025-01-15	20/17951	0.0165889	0.159121
PD_2014	TG/PG	Dna unwinding involved in dna replication	2025-01-15	21/17951	0.0174115	0.159121
PD_2014	TG/PG	Response to lead ion	2025-01-15	21/17951	0.0174115	0.159121
PD_2014	TG/PG	Regulation of protein localization to synapse	2025-01-15	22/17951	0.0182336	0.159121
PD_2014	TG/PG	Thyroid hormone generation	2025-01-15	23/17951	0.0190549	0.159121
PD_2014	TG/PG	Tubulin deacetylation	2025-01-15	23/17951	0.0190549	0.159121
PD_2014	TG/PG	Histone mrna metabolic process	2025-01-15	24/17951	0.0198757	0.159121
PD_2014	TG/PG	Inclusion body assembly	2025-01-15	24/17951	0.0198757	0.159121
PD_2014	TG/PG	Maturation of 5 8s rrna from tricistronic rrna transcript ssu rrna 5 8s rrna lsu rrna	2025-01-15	24/17951	0.0198757	0.159121
PD_2014	TG/PG	Positive regulation of viral life cycle	2025-01-15	24/17951	0.0198757	0.159121
PD_2014	TG/PG	Response to thyroid hormone	2025-01-15	24/17951	0.0198757	0.159121
PD_2014	TG/PG	Rrna metabolic process	2025-02-15	265/17951	0.0200847	0.159121
PD_2014	TG/PG	Decidualization	2025-01-15	25/17951	0.0206958	0.159121
PD_2014	TG/PG	Astrocyte activation	2025-01-15	26/17951	0.0215152	0.159121
PD_2014	TG/PG	Establishment of mitochondrion localization microtubule mediated	2025-01-15	27/17951	0.022334	0.159121
PD_2014	TG/PG	Peptidyl glutamic acid modification	2025-01-15	27/17951	0.022334	0.159121
PD_2014	TG/PG	Glycosaminoglycan catabolic process	2025-01-15	28/17951	0.0231522	0.159121
PD_2014	TG/PG	Regulation of protein deacetylation	2025-01-15	29/17951	0.0239697	0.159121
PD_2014	TG/PG	Regulation of superoxide metabolic process	2025-01-15	29/17951	0.0239697	0.159121
PD_2014	TG/PG	Thyroid hormone metabolic process	2025-01-15	29/17951	0.0239697	0.159121
PD_2014	TG/PG	Positive regulation of coagulation	2025-01-15	30/17951	0.0247866	0.159121
PD_2014	TG/PG	Regulation of mitochondrial fission	2025-01-15	30/17951	0.0247866	0.159121
PD_2014	TG/PG	Positive regulation of viral genome replication	2025-01-15	31/17951	0.0256029	0.159121
PD_2014	TG/PG	Long term synaptic depression	2025-01-15	32/17951	0.0264185	0.159121
PD_2014	TG/PG	Vesicle tethering	2025-01-15	32/17951	0.0264185	0.159121
PD_2014	TG/PG	Golgi vesicle transport	2025-02-15	307/17951	0.0264312	0.159121
PD_2014	TG/PG	Establishment of mitochondrion localization	2025-01-15	33/17951	0.0272335	0.159121
PD_2014	TG/PG	Biological process involved in symbiotic interaction	2025-02-15	314/17951	0.0275596	0.159121
PD_2014	TG/PG	Aminoglycan catabolic process	2025-01-15	34/17951	0.0280479	0.159121
PD_2014	TG/PG	Stress granule assembly	2025-01-15	34/17951	0.0280479	0.159121
PD_2014	TG/PG	Viral life cycle	2025-02-15	321/17951	0.0287075	0.159121
PD_2014	TG/PG	Glycoprotein catabolic process	2025-01-15	35/17951	0.0288616	0.159121
PD_2014	TG/PG	Maternal placenta development	2025-01-15	35/17951	0.0288616	0.159121
PD_2014	TG/PG	Maturation of 5 8s rrna	2025-01-15	35/17951	0.0288616	0.159121
PD_2014	TG/PG	Vesicle docking involved in exocytosis	2025-01-15	35/17951	0.0288616	0.159121
PD_2014	TG/PG	Positive regulation of microtubule polymerization or depolymerization	2025-01-15	36/17951	0.0296747	0.159121
PD_2014	TG/PG	Regulation of lipid metabolic process	2025-02-15	327/17951	0.0297068	0.159121
PD_2014	TG/PG	Macromolecule catabolic process	2025-04-15	1486/17951	0.03047	0.159121
PD_2014	TG/PG	Dna replication initiation	2025-01-15	37/17951	0.0304871	0.159121
PD_2014	TG/PG	Positive regulation of axon extension	2025-01-15	37/17951	0.0304871	0.159121
PD_2014	TG/PG	Protein modification by small protein conjugation	2025-03-15	847/17951	0.0311446	0.160326
PD_2014	TG/PG	Mitochondrial fission	2025-01-15	40/17951	0.0329206	0.167179
PD_2014	TG/PG	Amyloid fibril formation	2025-01-15	42/17951	0.0345398	0.168567
PD_2014	TG/PG	Protein deacetylation	2025-01-15	42/17951	0.0345398	0.168567
PD_2014	TG/PG	Superoxide anion generation	2025-01-15	42/17951	0.0345398	0.168567
PD_2014	TG/PG	Astrocyte development	2025-01-15	44/17951	0.0361564	0.169398
PD_2014	TG/PG	Membrane fission	2025-01-15	44/17951	0.0361564	0.169398
PD_2014	TG/PG	Regulation of autophagy	2025-02-15	368/17951	0.0369035	0.169398
PD_2014	TG/PG	Collagen catabolic process	2025-01-15	45/17951	0.0369638	0.169398
PD_2014	TG/PG	Regulation of dendritic spine morphogenesis	2025-01-15	45/17951	0.0369638	0.169398
PD_2014	TG/PG	Cell cycle dna replication	2025-01-15	46/17951	0.0377705	0.170549
PD_2014	TG/PG	Fat soluble vitamin metabolic process	2025-01-15	47/17951	0.0385767	0.170549
PD_2014	TG/PG	Regulation of establishment of protein localization to mitochondrion	2025-01-15	47/17951	0.0385767	0.170549
PD_2014	TG/PG	Sulfur compound catabolic process	2025-01-15	48/17951	0.0393821	0.171612
PD_2014	TG/PG	Positive regulation of transcription elongation by rna polymerase ii	2025-01-15	49/17951	0.040187	0.171612
PD_2014	TG/PG	Regulation of dna templated dna replication	2025-01-15	49/17951	0.040187	0.171612
PD_2014	TG/PG	Proteolysis	2025-04-15	1631/17951	0.0410929	0.172087
PD_2014	TG/PG	Leukocyte activation involved in inflammatory response	2025-01-15	52/17951	0.0425978	0.172087
PD_2014	TG/PG	Mitochondrion localization	2025-01-15	52/17951	0.0425978	0.172087
PD_2014	TG/PG	Response to nerve growth factor	2025-01-15	52/17951	0.0425978	0.172087
PD_2014	TG/PG	In utero embryonic development	2025-02-15	402/17951	0.0433362	0.172087
PD_2014	TG/PG	Negative regulation of synaptic transmission	2025-01-15	54/17951	0.0442018	0.172087
PD_2014	TG/PG	Modulation by symbiont of entry into host	2025-01-15	56/17951	0.0458034	0.172087
PD_2014	TG/PG	Vesicle docking	2025-01-15	57/17951	0.0466032	0.172087
PD_2014	TG/PG	Glial cell activation	2025-01-15	58/17951	0.0474024	0.172087
PD_2014	TG/PG	Macromolecule deacylation	2025-01-15	58/17951	0.0474024	0.172087
PD_2014	TG/PG	Positive regulation of dna templated transcription elongation	2025-01-15	58/17951	0.0474024	0.172087
PD_2014	TG/PG	Protein acetylation	2025-01-15	58/17951	0.0474024	0.172087
PD_2014	TG/PG	Protein catabolic process	2025-03-15	1004/17951	0.0479444	0.172087
PD_2014	TG/PG	Cytoplasmic microtubule organization	2025-01-15	59/17951	0.048201	0.172087
PD_2014	TG/PG	Interferon beta production	2025-01-15	59/17951	0.048201	0.172087
PD_2014	TG/PG	Maternal process involved in female pregnancy	2025-01-15	59/17951	0.048201	0.172087
PD_2014	TG/PG	Viral process	2025-02-15	427/17951	0.0483193	0.172087
PD_2014	TG/PG	Post translational protein modification	2025-03-15	1010/17951	0.0486623	0.172087
PD_2014	TG/PG	Dendritic spine morphogenesis	2025-01-15	60/17951	0.0489989	0.172087
PD_2014	TG/PG	Regulation of microtubule polymerization	2025-01-15	61/17951	0.0497963	0.172963
PD_2014	TG/PG	Regulation of defense response to virus	2025-01-15	63/17951	0.051389	0.172963
PD_2014	TG/PG	Regulation of neuron projection development	2025-02-15	445/17951	0.0520339	0.172963
PD_2014	TG/PG	Positive regulation of viral process	2025-01-15	64/17951	0.0521845	0.172963
PD_2014	TG/PG	Golgi to plasma membrane transport	2025-01-15	65/17951	0.0529793	0.172963
PD_2014	TG/PG	Regulation of biological process involved in symbiotic interaction	2025-01-15	65/17951	0.0529793	0.172963
PD_2014	TG/PG	Axonal transport	2025-01-15	67/17951	0.0545671	0.172963
PD_2014	TG/PG	Oligosaccharide metabolic process	2025-01-15	67/17951	0.0545671	0.172963
PD_2014	TG/PG	Rna polymerase ii preinitiation complex assembly	2025-01-15	67/17951	0.0545671	0.172963
PD_2014	TG/PG	Vesicle targeting	2025-01-15	67/17951	0.0545671	0.172963
PD_2014	TG/PG	Protein sumoylation	2025-01-15	68/17951	0.0553601	0.172963
PD_2014	TG/PG	Somatic stem cell population maintenance	2025-01-15	68/17951	0.0553601	0.172963
PD_2014	TG/PG	Regulation of cellular catabolic process	2025-02-15	462/17951	0.0556359	0.172963
PD_2014	TG/PG	Cellular response to heat	2025-01-15	69/17951	0.0561525	0.172963
PD_2014	TG/PG	Positive regulation of dna templated transcription initiation	2025-01-15	69/17951	0.0561525	0.172963
PD_2014	TG/PG	Positive regulation of reactive oxygen species metabolic process	2025-01-15	70/17951	0.0569442	0.173976
PD_2014	TG/PG	Activation of cysteine type endopeptidase activity involved in apoptotic process	2025-01-15	72/17951	0.0585258	0.175545
PD_2014	TG/PG	Regulation of mitochondrial membrane potential	2025-01-15	73/17951	0.0593157	0.175545
PD_2014	TG/PG	Superoxide metabolic process	2025-01-15	73/17951	0.0593157	0.175545
PD_2014	TG/PG	Establishment of organelle localization	2025-02-15	479/17951	0.0593263	0.175545
PD_2014	TG/PG	Regulation of coagulation	2025-01-15	74/17951	0.0601049	0.176459
PD_2014	TG/PG	Positive regulation of axonogenesis	2025-01-15	77/17951	0.062469	0.179599
PD_2014	TG/PG	Protein localization to synapse	2025-01-15	78/17951	0.0632558	0.179599
PD_2014	TG/PG	Regulation of axon extension	2025-01-15	78/17951	0.0632558	0.179599
PD_2014	TG/PG	Synapse organization	2025-02-15	499/17951	0.0637769	0.179599
PD_2014	TG/PG	Axo dendritic transport	2025-01-15	79/17951	0.0640419	0.179599
PD_2014	TG/PG	Exocytic process	2025-01-15	79/17951	0.0640419	0.179599
PD_2014	TG/PG	Transcription preinitiation complex assembly	2025-01-15	81/17951	0.0656124	0.181893
PD_2014	TG/PG	Cellular catabolic process	2025-03-15	1142/17951	0.0658281	0.181893
PD_2014	TG/PG	Regulation of dna templated transcription initiation	2025-01-15	82/17951	0.0663967	0.182125
PD_2014	TG/PG	Neuroinflammatory response	2025-01-15	84/17951	0.0679635	0.184529
PD_2014	TG/PG	Membrane docking	2025-01-15	85/17951	0.068746	0.184529
PD_2014	TG/PG	Regulation of viral genome replication	2025-01-15	85/17951	0.068746	0.184529
PD_2014	TG/PG	Central nervous system neuron development	2025-01-15	86/17951	0.0695279	0.185191
PD_2014	TG/PG	Astrocyte differentiation	2025-01-15	88/17951	0.0710898	0.185191
PD_2014	TG/PG	Proteoglycan metabolic process	2025-01-15	89/17951	0.0718698	0.185191
PD_2014	TG/PG	Dna conformation change	2025-01-15	90/17951	0.0726492	0.185191
PD_2014	TG/PG	Rna 3 end processing	2025-01-15	90/17951	0.0726492	0.185191
PD_2014	TG/PG	Mitotic cytokinesis	2025-01-15	91/17951	0.073428	0.185191
PD_2014	TG/PG	Mucopolysaccharide metabolic process	2025-01-15	91/17951	0.073428	0.185191
PD_2014	TG/PG	Organelle transport along microtubule	2025-01-15	91/17951	0.073428	0.185191
PD_2014	TG/PG	Positive regulation of protein polymerization	2025-01-15	91/17951	0.073428	0.185191
PD_2014	TG/PG	Neuron projection organization	2025-01-15	95/17951	0.0765371	0.188658
PD_2014	TG/PG	Regulation of extent of cell growth	2025-01-15	95/17951	0.0765371	0.188658
PD_2014	TG/PG	Microtubule polymerization	2025-01-15	96/17951	0.0773129	0.188658
PD_2014	TG/PG	Protein acylation	2025-01-15	96/17951	0.0773129	0.188658
PD_2014	TG/PG	Regulation of microtubule polymerization or depolymerization	2025-01-15	96/17951	0.0773129	0.188658
PD_2014	TG/PG	Regulation of calcium mediated signaling	2025-01-15	98/17951	0.0788626	0.190615
PD_2014	TG/PG	Dendritic spine development	2025-01-15	99/17951	0.0796365	0.190615
PD_2014	TG/PG	Protein k48 linked ubiquitination	2025-01-15	99/17951	0.0796365	0.190615
PD_2014	TG/PG	Regulation of dna templated transcription elongation	2025-01-15	100/17951	0.0804099	0.191248
PD_2014	TG/PG	Cell morphogenesis involved in neuron differentiation	2025-02-15	586/17951	0.0844037	0.197822
PD_2014	TG/PG	Axon extension	2025-01-15	106/17951	0.0850371	0.197822
PD_2014	TG/PG	Response to heat	2025-01-15	106/17951	0.0850371	0.197822
PD_2014	TG/PG	Collagen metabolic process	2025-01-15	107/17951	0.0858062	0.197822
PD_2014	TG/PG	Regulation of postsynapse organization	2025-01-15	107/17951	0.0858062	0.197822
PD_2014	TG/PG	Protein localization to cell junction	2025-01-15	108/17951	0.0865747	0.198377
PD_2014	XXL-VLDL-TG %	Double strand break repair via break induced replication	2025-01-01	12/17951	0.000668486	0.00184713
PD_2014	XXL-VLDL-TG %	Regulation of dna templated dna replication initiation	2025-01-01	15/17951	0.000835608	0.00184713
PD_2014	XXL-VLDL-TG %	Mitotic dna replication	2025-01-01	17/17951	0.000947022	0.00184713
PD_2014	XXL-VLDL-TG %	Dna unwinding involved in dna replication	2025-01-01	21/17951	0.00116985	0.00184713
PD_2014	XXL-VLDL-TG %	Dna replication initiation	2025-01-01	37/17951	0.00206117	0.00246284
PD_2014	XXL-VLDL-TG %	Cell cycle dna replication	2025-01-01	46/17951	0.00256253	0.00246284
PD_2014	XXL-VLDL-TG %	Regulation of dna templated dna replication	2025-01-01	49/17951	0.00272965	0.00246284
PD_2014	XXL-VLDL-TG %	Dna conformation change	2025-01-01	90/17951	0.00501365	0.00395814
PD_2014	XXL-VLDL-TG %	Regulation of dna replication	2025-01-01	127/17951	0.00707481	0.00496478
PD_2014	XXL-VLDL-TG %	Dna templated dna replication	2025-01-01	164/17951	0.00913598	0.00577009
PD_2014	XXL-VLDL-TG %	Recombinational repair	2025-01-01	192/17951	0.0106958	0.00614112
PD_2014	XXL-VLDL-TG %	Dna replication	2025-01-01	280/17951	0.015598	0.00820948
PD_2014	XXL-VLDL-TG %	Double strand break repair	2025-01-01	318/17951	0.0177149	0.00860642
PD_2014	XXL-VLDL-TG %	Dna recombination	2025-01-01	345/17951	0.019219	0.00867022
PD_2014	XXL-VLDL-TG %	Regulation of dna metabolic process	2025-01-01	515/17951	0.0286892	0.0120797
PD_2014	XXL-VLDL-TG %	Dna repair	2025-01-01	615/17951	0.0342599	0.0132456
PD_2014	XXL-VLDL-TG %	Chromosome organization	2025-01-01	640/17951	0.0356526	0.0132456
PD_2014	XXL-VLDL-TG %	Mitotic cell cycle process	2025-01-01	774/17951	0.0431174	0.0151289
PD_2014	XXL-VLDL-TG %	Dna damage response	2025-01-01	906/17951	0.0504707	0.01629
PD_2014	XXL-VLDL-TG %	Mitotic cell cycle	2025-01-01	926/17951	0.0515849	0.01629
PD_2014	XXL-VLDL-TG %	Dna metabolic process	2025-01-01	1009/17951	0.0562086	0.0169048
PD_2014	XXL-VLDL-TG %	Cell cycle process	2025-01-01	1305/17951	0.0726979	0.0208702
PD_2014	XXL-VLDL-TG %	Cell cycle	2025-01-01	1684/17951	0.0938109	0.0257604
PD_2014	XXL-VLDL-TG %	Cellular response to stress	2025-01-01	1867/17951	0.104005	0.0273698
PD_2014	IDL-TG %	Carbohydrate derivative catabolic process	2025-03-11	277/17951	0.000547149	0.0476781
PD_2014	IDL-TG %	Imp catabolic process	2025-01-11	5/17951	0.00306048	0.0476781
PD_2014	IDL-TG %	Regulation of endosome organization	2025-01-11	5/17951	0.00306048	0.0476781
PD_2014	IDL-TG %	Regulation of glucosylceramide catabolic process	2025-01-11	5/17951	0.00306048	0.0476781
PD_2014	IDL-TG %	Dgmp metabolic process	2025-01-11	6/17951	0.00367156	0.0476781
PD_2014	IDL-TG %	Vesicle mediated transport to the plasma membrane	2025-02-11	157/17951	0.00396943	0.0476781
PD_2014	IDL-TG %	Symbiont entry into host	2025-02-11	164/17951	0.00432234	0.0476781
PD_2014	IDL-TG %	Glucosylceramide catabolic process	2025-01-11	8/17951	0.00489268	0.0476781
PD_2014	IDL-TG %	Allantoin metabolic process	2025-01-11	9/17951	0.00550274	0.0476781
PD_2014	IDL-TG %	Aminophospholipid transport	2025-01-11	9/17951	0.00550274	0.0476781
PD_2014	IDL-TG %	Dermatan sulfate metabolic process	2025-01-11	9/17951	0.00550274	0.0476781
PD_2014	IDL-TG %	Heparan sulfate proteoglycan catabolic process	2025-01-11	9/17951	0.00550274	0.0476781
PD_2014	IDL-TG %	Vesicle tethering involved in exocytosis	2025-01-11	9/17951	0.00550274	0.0476781
PD_2014	IDL-TG %	Rrna 3 end processing	2025-01-11	10/17951	0.00611245	0.0476781
PD_2014	IDL-TG %	Biological process involved in interaction with host	2025-02-11	204/17951	0.00660704	0.0476781
PD_2014	IDL-TG %	Adenosine metabolic process	2025-01-11	11/17951	0.00672182	0.0476781
PD_2014	IDL-TG %	Disaccharide metabolic process	2025-01-11	11/17951	0.00672182	0.0476781
PD_2014	IDL-TG %	Glucosylceramide metabolic process	2025-01-11	11/17951	0.00672182	0.0476781
PD_2014	IDL-TG %	Glycosylceramide catabolic process	2025-01-11	11/17951	0.00672182	0.0476781
PD_2014	IDL-TG %	Golgi ribbon formation	2025-01-11	11/17951	0.00672182	0.0476781
PD_2014	IDL-TG %	Proteoglycan catabolic process	2025-01-11	11/17951	0.00672182	0.0476781
PD_2014	IDL-TG %	Purine deoxyribonucleoside monophosphate metabolic process	2025-01-11	11/17951	0.00672182	0.0476781
PD_2014	IDL-TG %	Purine nucleoside monophosphate catabolic process	2025-01-11	11/17951	0.00672182	0.0476781
PD_2014	IDL-TG %	Intracellular protein transport	2025-03-11	674/17951	0.00693733	0.0476781
PD_2014	IDL-TG %	Cellular response to thyroid hormone stimulus	2025-01-11	12/17951	0.00733086	0.0476781
PD_2014	IDL-TG %	Dermatan sulfate proteoglycan metabolic process	2025-01-11	12/17951	0.00733086	0.0476781
PD_2014	IDL-TG %	Double strand break repair via break induced replication	2025-01-11	12/17951	0.00733086	0.0476781
PD_2014	IDL-TG %	Regulation of lysosome organization	2025-01-11	12/17951	0.00733086	0.0476781
PD_2014	IDL-TG %	Organonitrogen compound catabolic process	2025-04-11	1448/17951	0.00877261	0.0521044
PD_2014	IDL-TG %	Histone mrna catabolic process	2025-01-11	15/17951	0.00915592	0.0521044
PD_2014	IDL-TG %	Regulation of dna templated dna replication initiation	2025-01-11	15/17951	0.00915592	0.0521044
PD_2014	IDL-TG %	Ribonucleoside monophosphate catabolic process	2025-01-11	15/17951	0.00915592	0.0521044
PD_2014	IDL-TG %	Purine deoxyribonucleotide metabolic process	2025-01-11	16/17951	0.0097636	0.0526089
PD_2014	IDL-TG %	Heparin metabolic process	2025-01-11	17/17951	0.0103709	0.0526089
PD_2014	IDL-TG %	Mitotic dna replication	2025-01-11	17/17951	0.0103709	0.0526089
PD_2014	IDL-TG %	Endosome to plasma membrane protein transport	2025-01-11	18/17951	0.0109779	0.0526089
PD_2014	IDL-TG %	Imp metabolic process	2025-01-11	18/17951	0.0109779	0.0526089
PD_2014	IDL-TG %	Negative regulation of defense response to virus	2025-01-11	18/17951	0.0109779	0.0526089
PD_2014	IDL-TG %	Nucleoside monophosphate catabolic process	2025-01-11	19/17951	0.0115846	0.0532919
PD_2014	IDL-TG %	Regulation of membrane lipid metabolic process	2025-01-11	20/17951	0.0121909	0.0532919
PD_2014	IDL-TG %	Dna unwinding involved in dna replication	2025-01-11	21/17951	0.0127969	0.0532919
PD_2014	IDL-TG %	Glycosylceramide metabolic process	2025-01-11	21/17951	0.0127969	0.0532919
PD_2014	IDL-TG %	Purine ribonucleoside metabolic process	2025-01-11	22/17951	0.0134025	0.0532919
PD_2014	IDL-TG %	Thyroid hormone generation	2025-01-11	23/17951	0.0140079	0.0532919
PD_2014	IDL-TG %	Golgi vesicle transport	2025-02-11	307/17951	0.0144807	0.0532919
PD_2014	IDL-TG %	Deoxyribonucleoside monophosphate metabolic process	2025-01-11	24/17951	0.0146128	0.0532919
PD_2014	IDL-TG %	Histone mrna metabolic process	2025-01-11	24/17951	0.0146128	0.0532919
PD_2014	IDL-TG %	Maturation of 5 8s rrna from tricistronic rrna transcript ssu rrna 5 8s rrna lsu rrna	2025-01-11	24/17951	0.0146128	0.0532919
PD_2014	IDL-TG %	Response to thyroid hormone	2025-01-11	24/17951	0.0146128	0.0532919
PD_2014	IDL-TG %	Biological process involved in symbiotic interaction	2025-02-11	314/17951	0.0151143	0.0532919
PD_2014	IDL-TG %	Ceramide catabolic process	2025-01-11	25/17951	0.0152175	0.0532919
PD_2014	IDL-TG %	Decidualization	2025-01-11	25/17951	0.0152175	0.0532919
PD_2014	IDL-TG %	Viral life cycle	2025-02-11	321/17951	0.0157598	0.053356
PD_2014	IDL-TG %	Glycolipid catabolic process	2025-01-11	26/17951	0.0158218	0.053356
PD_2014	IDL-TG %	Purine nucleoside metabolic process	2025-01-11	27/17951	0.0164257	0.0543856
PD_2014	IDL-TG %	Glycosaminoglycan catabolic process	2025-01-11	28/17951	0.0170293	0.0544058
PD_2014	IDL-TG %	Gmp metabolic process	2025-01-11	28/17951	0.0170293	0.0544058
PD_2014	IDL-TG %	Thyroid hormone metabolic process	2025-01-11	29/17951	0.0176326	0.0553619
PD_2014	IDL-TG %	Vesicle tethering	2025-01-11	32/17951	0.0194405	0.0595212
PD_2014	IDL-TG %	Protein targeting to lysosome	2025-01-11	33/17951	0.0200424	0.0595212
PD_2014	IDL-TG %	Aminoglycan catabolic process	2025-01-11	34/17951	0.020644	0.0595212
PD_2014	IDL-TG %	Glycoprotein catabolic process	2025-01-11	35/17951	0.0212453	0.0595212
PD_2014	IDL-TG %	Maternal placenta development	2025-01-11	35/17951	0.0212453	0.0595212
PD_2014	IDL-TG %	Maturation of 5 8s rrna	2025-01-11	35/17951	0.0212453	0.0595212
PD_2014	IDL-TG %	Vesicle docking involved in exocytosis	2025-01-11	35/17951	0.0212453	0.0595212
PD_2014	IDL-TG %	Dna replication initiation	2025-01-11	37/17951	0.0224468	0.0610101
PD_2014	IDL-TG %	Ribonucleoside metabolic process	2025-01-11	37/17951	0.0224468	0.0610101
PD_2014	IDL-TG %	Deoxyribonucleotide metabolic process	2025-01-11	42/17951	0.0254448	0.0670332
PD_2014	IDL-TG %	Regulation of defense response to virus by host	2025-01-11	42/17951	0.0254448	0.0670332
PD_2014	IDL-TG %	Purine nucleoside monophosphate metabolic process	2025-01-11	43/17951	0.0260433	0.0670332
PD_2014	IDL-TG %	Membrane fission	2025-01-11	44/17951	0.0266416	0.0670332
PD_2014	IDL-TG %	Carbohydrate derivative metabolic process	2025-03-11	1109/17951	0.0266947	0.0670332
PD_2014	IDL-TG %	Viral process	2025-02-11	427/17951	0.0269371	0.0670332
PD_2014	IDL-TG %	Collagen catabolic process	2025-01-11	45/17951	0.0272395	0.0670332
PD_2014	IDL-TG %	Cell cycle dna replication	2025-01-11	46/17951	0.0278371	0.0675904
PD_2014	IDL-TG %	Protein targeting to vacuole	2025-01-11	48/17951	0.0290313	0.0686591
PD_2014	IDL-TG %	Sulfur compound catabolic process	2025-01-11	48/17951	0.0290313	0.0686591
PD_2014	IDL-TG %	Regulation of dna templated dna replication	2025-01-11	49/17951	0.0296279	0.0691716
PD_2014	IDL-TG %	Amide metabolic process	2025-02-11	461/17951	0.0310484	0.0715706
PD_2014	IDL-TG %	Membrane lipid catabolic process	2025-01-11	53/17951	0.0320109	0.0728668
PD_2014	IDL-TG %	Positive regulation of gene expression epigenetic	2025-01-11	54/17951	0.0326058	0.0733048
PD_2014	IDL-TG %	Nucleoside metabolic process	2025-01-11	57/17951	0.0343886	0.0754498
PD_2014	IDL-TG %	Vesicle docking	2025-01-11	57/17951	0.0343886	0.0754498
PD_2014	IDL-TG %	Maternal process involved in female pregnancy	2025-01-11	59/17951	0.0355754	0.0757062
PD_2014	IDL-TG %	Protein localization to lysosome	2025-01-11	60/17951	0.0361683	0.0757062
PD_2014	IDL-TG %	Regulation of vacuole organization	2025-01-11	60/17951	0.0361683	0.0757062
PD_2014	IDL-TG %	Ribonucleoside monophosphate metabolic process	2025-01-11	60/17951	0.0361683	0.0757062
PD_2014	IDL-TG %	Protein localization to chromatin	2025-01-11	61/17951	0.0367609	0.0760723
PD_2014	IDL-TG %	Regulation of carbohydrate catabolic process	2025-01-11	63/17951	0.0379451	0.0764644
PD_2014	IDL-TG %	Regulation of defense response to virus	2025-01-11	63/17951	0.0379451	0.0764644
PD_2014	IDL-TG %	Establishment of protein localization to vacuole	2025-01-11	65/17951	0.039128	0.0764644
PD_2014	IDL-TG %	Golgi to plasma membrane transport	2025-01-11	65/17951	0.039128	0.0764644
PD_2014	IDL-TG %	Establishment of protein localization to plasma membrane	2025-01-11	66/17951	0.0397189	0.0764644
PD_2014	IDL-TG %	Regulation of lipid catabolic process	2025-01-11	66/17951	0.0397189	0.0764644
PD_2014	IDL-TG %	Oligosaccharide metabolic process	2025-01-11	67/17951	0.0403096	0.0764644
PD_2014	IDL-TG %	Vesicle targeting	2025-01-11	67/17951	0.0403096	0.0764644
PD_2014	IDL-TG %	Glycosphingolipid metabolic process	2025-01-11	69/17951	0.0414898	0.0778918
PD_2014	IDL-TG %	Intracellular transport	2025-03-11	1368/17951	0.0458726	0.0841281
PD_2014	IDL-TG %	Carbohydrate metabolic process	2025-02-11	571/17951	0.0459342	0.0841281
PD_2014	IDL-TG %	Nucleoside monophosphate metabolic process	2025-01-11	77/17951	0.0461975	0.0841281
PD_2014	IDL-TG %	Exocytic process	2025-01-11	79/17951	0.0473712	0.0854113
PD_2014	IDL-TG %	Regulation of amide metabolic process	2025-01-11	81/17951	0.0485435	0.086667
PD_2014	IDL-TG %	Glycosyl compound metabolic process	2025-01-11	84/17951	0.0502996	0.0876451
PD_2014	IDL-TG %	Protein transport	2025-03-11	1424/17951	0.0507578	0.0876451
PD_2014	IDL-TG %	Membrane docking	2025-01-11	85/17951	0.0508843	0.0876451
PD_2014	IDL-TG %	Endomembrane system organization	2025-02-11	611/17951	0.0519034	0.0876451
PD_2014	IDL-TG %	Protein localization to vacuole	2025-01-11	88/17951	0.0526364	0.0876451
PD_2014	IDL-TG %	Proteoglycan metabolic process	2025-01-11	89/17951	0.0532198	0.0876451
PD_2014	IDL-TG %	Dna conformation change	2025-01-11	90/17951	0.0538028	0.0876451
PD_2014	IDL-TG %	Endocytic recycling	2025-01-11	90/17951	0.0538028	0.0876451
PD_2014	IDL-TG %	Rna 3 end processing	2025-01-11	90/17951	0.0538028	0.0876451
PD_2014	IDL-TG %	Mitotic cytokinesis	2025-01-11	91/17951	0.0543855	0.0876451
PD_2014	IDL-TG %	Mucopolysaccharide metabolic process	2025-01-11	91/17951	0.0543855	0.0876451
PD_2014	IDL-TG %	Macromolecule catabolic process	2025-03-11	1486/17951	0.056468	0.0902029
PD_2014	IDL-TG %	Endosome organization	2025-01-11	98/17951	0.0584555	0.0925658
PD_2014	IDL-TG %	Protein k48 linked ubiquitination	2025-01-11	99/17951	0.0590357	0.0926785
PD_2014	IDL-TG %	Phospholipid transport	2025-01-11	103/17951	0.0613529	0.0954931
PD_2014	IDL-TG %	Collagen metabolic process	2025-01-11	107/17951	0.063665	0.0976231
PD_2014	IDL-TG %	Vesicle mediated transport	2025-03-11	1561/17951	0.0637936	0.0976231
PD_2014	IDL-TG %	Ceramide metabolic process	2025-01-11	110/17951	0.0653956	0.0982346
PD_2014	IDL-TG %	Post golgi vesicle mediated transport	2025-01-11	110/17951	0.0653956	0.0982346
PD_2014	IDL-TG %	Localization within membrane	2025-02-11	698/17951	0.0658115	0.0982346
PD_2014	IDL-TG %	Lytic vacuole organization	2025-01-11	112/17951	0.0665478	0.098526
PD_2014	IDL-TG %	Liposaccharide metabolic process	2025-01-11	113/17951	0.0671234	0.0985768
PD_2014	IDL-TG %	Phenol containing compound metabolic process	2025-01-11	115/17951	0.0682736	0.0994639
PD_2014	IDL-TG %	Cytoskeleton dependent cytokinesis	2025-01-11	120/17951	0.0711435	0.102128
PD_2014	IDL-TG %	Organic cyclic compound catabolic process	2025-02-11	730/17951	0.0712241	0.102128
PD_2014	IDL-TG %	Aminoglycan metabolic process	2025-01-11	122/17951	0.0722892	0.102846
PD_2014	IDL-TG %	Negative regulation of response to biotic stimulus	2025-01-11	124/17951	0.0734336	0.103664
PD_2014	IDL-TG %	Nuclear transcribed mrna catabolic process	2025-01-11	126/17951	0.0745768	0.104464
PD_2014	IDL-TG %	Regulation of dna replication	2025-01-11	127/17951	0.0751479	0.104464
PD_2014	IDL-TG %	Protein localization to chromosome	2025-01-11	129/17951	0.0762891	0.105247
PD_2014	IDL-TG %	Monocarboxylic acid catabolic process	2025-01-11	132/17951	0.0779985	0.106797
PD_2014	IDL-TG %	Mitotic cell cycle process	2025-02-11	774/17951	0.0789082	0.107236
PD_2014	IDL-TG %	Establishment of protein localization	2025-03-11	1711/17951	0.0797831	0.107622
PD_2014	IDL-TG %	Lysosomal transport	2025-01-11	138/17951	0.0814087	0.108965
PD_2014	IDL-TG %	Endoplasmic reticulum to golgi vesicle mediated transport	2025-01-11	139/17951	0.081976	0.108965
PD_2014	IDL-TG %	Biological process involved in interspecies interaction between organisms	2025-03-11	1780/17951	0.0877185	0.115754
PD_2014	IDL-TG %	Placenta development	2025-01-11	151/17951	0.0887582	0.116283
PD_2014	IDL-TG %	Purine containing compound catabolic process	2025-01-11	153/17951	0.0898842	0.116917
PD_2014	IDL-TG %	Golgi organization	2025-01-11	157/17951	0.0921323	0.118873
PD_2014	IDL-TG %	Organophosphate ester transport	2025-01-11	158/17951	0.0926935	0.118873
PD_2014	IDL-TG %	Positive regulation of neuron projection development	2025-01-11	162/17951	0.0949353	0.120897
PD_2014	IDL-TG %	Dna templated dna replication	2025-01-11	164/17951	0.0960543	0.121472
PD_2014	IDL-TG %	Transcription initiation at rna polymerase ii promoter	2025-01-11	167/17951	0.0977304	0.122739
PD_2014	IDL-TG %	Sphingolipid metabolic process	2025-01-11	171/17951	0.0999608	0.124366
PD_2014	IDL-TG %	Carbohydrate catabolic process	2025-01-11	172/17951	0.100518	0.124366
PD_2014	IDL-TG %	Vacuolar transport	2025-01-11	173/17951	0.101074	0.124366
PD_2014	IDL-TG %	Nitrogen compound transport	2025-03-11	1903/17951	0.102731	0.125556
PD_2014	IDL-TG %	Nucleoside phosphate catabolic process	2025-01-11	179/17951	0.104407	0.126753
PD_2014	IDL-TG %	Regulation of carbohydrate metabolic process	2025-01-11	184/17951	0.107175	0.128655
PD_2014	IDL-TG %	Mitotic cell cycle	2025-02-11	926/17951	0.107386	0.128655
PD_2014	IDL-TG %	Sensory perception of mechanical stimulus	2025-01-11	186/17951	0.10828	0.128879
PD_2014	IDL-TG %	Cytokinesis	2025-01-11	189/17951	0.109936	0.129432
PD_2014	IDL-TG %	Establishment of localization in cell	2025-03-11	1966/17951	0.110834	0.129432
PD_2014	IDL-TG %	Cellular modified amino acid metabolic process	2025-01-11	192/17951	0.111589	0.129432
PD_2014	IDL-TG %	Recombinational repair	2025-01-11	192/17951	0.111589	0.129432
PD_2014	IDL-TG %	Protein localization to organelle	2025-02-11	971/17951	0.116326	0.134073
PD_2014	IDL-TG %	Dna templated transcription initiation	2025-01-11	208/17951	0.120356	0.137846
PD_2014	IDL-TG %	Protein catabolic process	2025-02-11	1004/17951	0.123012	0.140007
PD_2014	IDL-TG %	Multi multicellular organism process	2025-01-11	216/17951	0.12471	0.141058
PD_2014	IDL-TG %	Membrane lipid metabolic process	2025-01-11	219/17951	0.126338	0.141146
PD_2014	IDL-TG %	Vesicle localization	2025-01-11	219/17951	0.126338	0.141146
PD_2014	IDL-TG %	Rrna processing	2025-01-11	224/17951	0.129045	0.143291
PD_2014	IDL-TG %	Organophosphate catabolic process	2025-01-11	237/17951	0.136047	0.149522
PD_2014	IDL-TG %	Cellular lipid catabolic process	2025-01-11	239/17951	0.13712	0.149522
PD_2014	IDL-TG %	Vacuole organization	2025-01-11	239/17951	0.13712	0.149522
PD_2014	IDL-TG %	Hormone metabolic process	2025-01-11	241/17951	0.138191	0.149794
PD_2014	IDL-TG %	Organic acid catabolic process	2025-01-11	251/17951	0.14353	0.154661
PD_2014	IDL-TG %	Receptor mediated endocytosis	2025-01-11	265/17951	0.150955	0.160758
PD_2014	IDL-TG %	Rrna metabolic process	2025-01-11	265/17951	0.150955	0.160758
PD_2014	IDL-TG %	Cellular catabolic process	2025-02-11	1142/17951	0.152026	0.160958
PD_2014	IDL-TG %	Protein polyubiquitination	2025-01-11	274/17951	0.155697	0.163891
PD_2014	IDL-TG %	Establishment of protein localization to membrane	2025-01-11	279/17951	0.158321	0.165294
PD_2014	IDL-TG %	Dna replication	2025-01-11	280/17951	0.158845	0.165294
PD_2014	IDL-TG %	Epigenetic regulation of gene expression	2025-01-11	284/17951	0.160937	0.16652
PD_2014	IDL-TG %	Protein localization to plasma membrane	2025-01-11	286/17951	0.161982	0.166654
PD_2014	IDL-TG %	Negative regulation of defense response	2025-01-11	294/17951	0.166148	0.169559
PD_2014	IDL-TG %	Endosomal transport	2025-01-11	295/17951	0.166668	0.169559
PD_2014	IDL-TG %	Defense response to virus	2025-01-11	312/17951	0.175454	0.177506
PD_2014	IDL-TG %	Double strand break repair	2025-01-11	318/17951	0.178535	0.179151
PD_2014	IDL-TG %	Ribosome biogenesis	2025-01-11	319/17951	0.179047	0.179151
PD_2014	IDL-TG %	Regulation of lipid metabolic process	2025-01-11	327/17951	0.183136	0.181251
PD_2014	IDL-TG %	Sulfur compound metabolic process	2025-01-11	327/17951	0.183136	0.181251
PD_2014	IDL-TG %	Protein targeting	2025-01-11	329/17951	0.184156	0.181274
PD_2014	IDL-TG %	Cell cycle process	2025-02-11	1305/17951	0.188075	0.184137
PD_2014	IDL-TG %	Dna recombination	2025-01-11	345/17951	0.19227	0.187237
PD_2014	IDL-TG %	Protein localization to cell periphery	2025-01-11	349/17951	0.194286	0.187684
PD_2014	IDL-TG %	Lipid catabolic process	2025-01-11	350/17951	0.19479	0.187684
PD_2014	IDL-TG %	Exocytosis	2025-01-11	356/17951	0.197805	0.189586
PD_2014	IDL-TG %	Positive regulation of cell projection organization	2025-01-11	361/17951	0.20031	0.190981
PD_2014	IDL-TG %	Vesicle organization	2025-01-11	373/17951	0.206292	0.195661
PD_2014	IDL-TG %	Small molecule catabolic process	2025-01-11	380/17951	0.209763	0.197922
PD_2014	L-HDL-TG %	Maintenance of protein location in cell	2025-02-13	68/17951	0.00107353	0.116549
PD_2014	L-HDL-TG %	Maintenance of protein location	2025-02-13	91/17951	0.00191178	0.116549
PD_2014	L-HDL-TG %	Random inactivation of x chromosome	2025-01-13	8/17951	0.00578001	0.116549
PD_2014	L-HDL-TG %	Regulation of cdc42 protein signal transduction	2025-01-13	8/17951	0.00578001	0.116549
PD_2014	L-HDL-TG %	Dermatan sulfate metabolic process	2025-01-13	9/17951	0.00650034	0.116549
PD_2014	L-HDL-TG %	Heparan sulfate proteoglycan catabolic process	2025-01-13	9/17951	0.00650034	0.116549
PD_2014	L-HDL-TG %	Vesicle tethering involved in exocytosis	2025-01-13	9/17951	0.00650034	0.116549
PD_2014	L-HDL-TG %	Rrna 3 end processing	2025-01-13	10/17951	0.00722019	0.116549
PD_2014	L-HDL-TG %	Disaccharide metabolic process	2025-01-13	11/17951	0.00793955	0.116549
PD_2014	L-HDL-TG %	Negative regulation of excitatory postsynaptic potential	2025-01-13	11/17951	0.00793955	0.116549
PD_2014	L-HDL-TG %	Negative regulation of mesenchymal cell apoptotic process	2025-01-13	11/17951	0.00793955	0.116549
PD_2014	L-HDL-TG %	Proteoglycan catabolic process	2025-01-13	11/17951	0.00793955	0.116549
PD_2014	L-HDL-TG %	Cellular response to thyroid hormone stimulus	2025-01-13	12/17951	0.00865844	0.116549
PD_2014	L-HDL-TG %	Dermatan sulfate proteoglycan metabolic process	2025-01-13	12/17951	0.00865844	0.116549
PD_2014	L-HDL-TG %	Double strand break repair via break induced replication	2025-01-13	12/17951	0.00865844	0.116549
PD_2014	L-HDL-TG %	Histone mrna catabolic process	2025-01-13	15/17951	0.0108122	0.116549
PD_2014	L-HDL-TG %	Regulation of dna templated dna replication initiation	2025-01-13	15/17951	0.0108122	0.116549
PD_2014	L-HDL-TG %	Amide catabolic process	2025-01-13	16/17951	0.0115292	0.116549
PD_2014	L-HDL-TG %	Mesenchymal cell apoptotic process	2025-01-13	16/17951	0.0115292	0.116549
PD_2014	L-HDL-TG %	Maintenance of location in cell	2025-02-13	232/17951	0.0118105	0.116549
PD_2014	L-HDL-TG %	Cdc42 protein signal transduction	2025-01-13	17/17951	0.0122457	0.116549
PD_2014	L-HDL-TG %	Heparin metabolic process	2025-01-13	17/17951	0.0122457	0.116549
PD_2014	L-HDL-TG %	Mitotic dna replication	2025-01-13	17/17951	0.0122457	0.116549
PD_2014	L-HDL-TG %	Sex chromosome dosage compensation	2025-01-13	17/17951	0.0122457	0.116549
PD_2014	L-HDL-TG %	Regulation of postsynaptic neurotransmitter receptor internalization	2025-01-13	19/17951	0.0136772	0.119258
PD_2014	L-HDL-TG %	Dna unwinding involved in dna replication	2025-01-13	21/17951	0.0151068	0.119258
PD_2014	L-HDL-TG %	Thyroid hormone generation	2025-01-13	23/17951	0.0165345	0.119258
PD_2014	L-HDL-TG %	Tubulin deacetylation	2025-01-13	23/17951	0.0165345	0.119258
PD_2014	L-HDL-TG %	Histone mrna metabolic process	2025-01-13	24/17951	0.0172476	0.119258
PD_2014	L-HDL-TG %	Maintenance of protein location in nucleus	2025-01-13	24/17951	0.0172476	0.119258
PD_2014	L-HDL-TG %	Maturation of 5 8s rrna from tricistronic rrna transcript ssu rrna 5 8s rrna lsu rrna	2025-01-13	24/17951	0.0172476	0.119258
PD_2014	L-HDL-TG %	Response to thyroid hormone	2025-01-13	24/17951	0.0172476	0.119258
PD_2014	L-HDL-TG %	Decidualization	2025-01-13	25/17951	0.0179603	0.119258
PD_2014	L-HDL-TG %	Positive regulation of mesenchymal cell proliferation	2025-01-13	26/17951	0.0186725	0.119258
PD_2014	L-HDL-TG %	Regulation of endocytosis	2025-02-13	298/17951	0.0189873	0.119258
PD_2014	L-HDL-TG %	Postsynaptic neurotransmitter receptor internalization	2025-01-13	27/17951	0.0193842	0.119258
PD_2014	L-HDL-TG %	Glycosaminoglycan catabolic process	2025-01-13	28/17951	0.0200954	0.119258
PD_2014	L-HDL-TG %	Regulation of protein deacetylation	2025-01-13	29/17951	0.0208061	0.119258
PD_2014	L-HDL-TG %	Thyroid hormone metabolic process	2025-01-13	29/17951	0.0208061	0.119258
PD_2014	L-HDL-TG %	Vesicle tethering	2025-01-13	32/17951	0.0229355	0.119258
PD_2014	L-HDL-TG %	Regulation of mesenchymal cell proliferation	2025-01-13	33/17951	0.0236444	0.119258
PD_2014	L-HDL-TG %	Aminoglycan catabolic process	2025-01-13	34/17951	0.0243527	0.119258
PD_2014	L-HDL-TG %	Neurotransmitter receptor internalization	2025-01-13	34/17951	0.0243527	0.119258
PD_2014	L-HDL-TG %	Maintenance of location	2025-02-13	344/17951	0.0248432	0.119258
PD_2014	L-HDL-TG %	Glycoprotein catabolic process	2025-01-13	35/17951	0.0250606	0.119258
PD_2014	L-HDL-TG %	Maternal placenta development	2025-01-13	35/17951	0.0250606	0.119258
PD_2014	L-HDL-TG %	Maturation of 5 8s rrna	2025-01-13	35/17951	0.0250606	0.119258
PD_2014	L-HDL-TG %	Vesicle docking involved in exocytosis	2025-01-13	35/17951	0.0250606	0.119258
PD_2014	L-HDL-TG %	Dna replication initiation	2025-01-13	37/17951	0.026475	0.123417
PD_2014	L-HDL-TG %	Protein deacetylation	2025-01-13	42/17951	0.0300027	0.135841
PD_2014	L-HDL-TG %	Maintenance of protein localization in organelle	2025-01-13	43/17951	0.0307068	0.135841
PD_2014	L-HDL-TG %	Membrane fission	2025-01-13	44/17951	0.0314104	0.135841
PD_2014	L-HDL-TG %	Collagen catabolic process	2025-01-13	45/17951	0.0321136	0.135841
PD_2014	L-HDL-TG %	Mesenchymal cell proliferation	2025-01-13	45/17951	0.0321136	0.135841
PD_2014	L-HDL-TG %	Cell cycle dna replication	2025-01-13	46/17951	0.0328163	0.13629
PD_2014	L-HDL-TG %	Sulfur compound catabolic process	2025-01-13	48/17951	0.0342203	0.137531
PD_2014	L-HDL-TG %	Modulation of excitatory postsynaptic potential	2025-01-13	49/17951	0.0349216	0.137531
PD_2014	L-HDL-TG %	Regulation of dna templated dna replication	2025-01-13	49/17951	0.0349216	0.137531
PD_2014	L-HDL-TG %	Positive regulation of receptor mediated endocytosis	2025-01-13	54/17951	0.038421	0.148748
PD_2014	L-HDL-TG %	Regulation of neuron projection development	2025-02-13	445/17951	0.0399258	0.151713
PD_2014	L-HDL-TG %	Vesicle docking	2025-01-13	57/17951	0.040515	0.151713
PD_2014	L-HDL-TG %	Macromolecule deacylation	2025-01-13	58/17951	0.041212	0.151834
PD_2014	L-HDL-TG %	Maternal process involved in female pregnancy	2025-01-13	59/17951	0.0419086	0.151949
PD_2014	L-HDL-TG %	Golgi to plasma membrane transport	2025-01-13	65/17951	0.0460784	0.157129
PD_2014	L-HDL-TG %	Regulation of dendrite morphogenesis	2025-01-13	65/17951	0.0460784	0.157129
PD_2014	L-HDL-TG %	Regulation of receptor internalization	2025-01-13	66/17951	0.0467718	0.157129
PD_2014	L-HDL-TG %	Oligosaccharide metabolic process	2025-01-13	67/17951	0.0474646	0.157129
PD_2014	L-HDL-TG %	Rna polymerase ii preinitiation complex assembly	2025-01-13	67/17951	0.0474646	0.157129
PD_2014	L-HDL-TG %	Vesicle targeting	2025-01-13	67/17951	0.0474646	0.157129
PD_2014	L-HDL-TG %	Regulation of vesicle mediated transport	2025-02-13	521/17951	0.0530812	0.173212
PD_2014	L-HDL-TG %	Exocytic process	2025-01-13	79/17951	0.0557429	0.179336
PD_2014	L-HDL-TG %	Transcription preinitiation complex assembly	2025-01-13	81/17951	0.0571161	0.180052
PD_2014	L-HDL-TG %	Energy homeostasis	2025-01-13	83/17951	0.0584875	0.180052
PD_2014	L-HDL-TG %	Membrane docking	2025-01-13	85/17951	0.0598571	0.180052
PD_2014	L-HDL-TG %	Proteoglycan metabolic process	2025-01-13	89/17951	0.0625906	0.180052
PD_2014	L-HDL-TG %	Dna conformation change	2025-01-13	90/17951	0.0632729	0.180052
PD_2014	L-HDL-TG %	Regulation of rho protein signal transduction	2025-01-13	90/17951	0.0632729	0.180052
PD_2014	L-HDL-TG %	Rna 3 end processing	2025-01-13	90/17951	0.0632729	0.180052
PD_2014	L-HDL-TG %	Mitotic cytokinesis	2025-01-13	91/17951	0.0639547	0.180052
PD_2014	L-HDL-TG %	Mucopolysaccharide metabolic process	2025-01-13	91/17951	0.0639547	0.180052
PD_2014	L-HDL-TG %	Regulation of embryonic development	2025-01-13	92/17951	0.064636	0.180052
PD_2014	L-HDL-TG %	Regulation of postsynaptic membrane neurotransmitter receptor levels	2025-01-13	92/17951	0.064636	0.180052
PD_2014	L-HDL-TG %	Regulation of calcium mediated signaling	2025-01-13	98/17951	0.0687144	0.189106
PD_2014	L-HDL-TG %	Regulation of dendrite development	2025-01-13	100/17951	0.0700702	0.190542
PD_2014	L-LDL-TG %	Symbiont entry into host	2025-02-06	164/17951	0.00121478	0.0349689
PD_2014	L-LDL-TG %	Regulation of endosome organization	2025-01-06	5/17951	0.00167029	0.0349689
PD_2014	L-LDL-TG %	Regulation of glucosylceramide catabolic process	2025-01-06	5/17951	0.00167029	0.0349689
PD_2014	L-LDL-TG %	Biological process involved in interaction with host	2025-02-06	204/17951	0.00187068	0.0349689
PD_2014	L-LDL-TG %	Glucosylceramide catabolic process	2025-01-06	8/17951	0.00267134	0.0349689
PD_2014	L-LDL-TG %	Aminophospholipid transport	2025-01-06	9/17951	0.00300484	0.0349689
PD_2014	L-LDL-TG %	Glucosylceramide metabolic process	2025-01-06	11/17951	0.00367156	0.0349689
PD_2014	L-LDL-TG %	Glycosylceramide catabolic process	2025-01-06	11/17951	0.00367156	0.0349689
PD_2014	L-LDL-TG %	Golgi ribbon formation	2025-01-06	11/17951	0.00367156	0.0349689
PD_2014	L-LDL-TG %	Cellular response to thyroid hormone stimulus	2025-01-06	12/17951	0.00400478	0.0349689
PD_2014	L-LDL-TG %	Double strand break repair via break induced replication	2025-01-06	12/17951	0.00400478	0.0349689
PD_2014	L-LDL-TG %	Regulation of lysosome organization	2025-01-06	12/17951	0.00400478	0.0349689
PD_2014	L-LDL-TG %	Biological process involved in symbiotic interaction	2025-02-06	314/17951	0.00436724	0.0349689
PD_2014	L-LDL-TG %	Viral life cycle	2025-02-06	321/17951	0.00455967	0.0349689
PD_2014	L-LDL-TG %	Regulation of dna templated dna replication initiation	2025-01-06	15/17951	0.00500388	0.0357624
PD_2014	L-LDL-TG %	Mitotic dna replication	2025-01-06	17/17951	0.00566949	0.0357624
PD_2014	L-LDL-TG %	Endosome to plasma membrane protein transport	2025-01-06	18/17951	0.00600215	0.0357624
PD_2014	L-LDL-TG %	Regulation of membrane lipid metabolic process	2025-01-06	20/17951	0.0066672	0.0357624
PD_2014	L-LDL-TG %	Dna unwinding involved in dna replication	2025-01-06	21/17951	0.00699958	0.0357624
PD_2014	L-LDL-TG %	Glycosylceramide metabolic process	2025-01-06	21/17951	0.00699958	0.0357624
PD_2014	L-LDL-TG %	Thyroid hormone generation	2025-01-06	23/17951	0.00766408	0.0357624
PD_2014	L-LDL-TG %	Viral process	2025-02-06	427/17951	0.00794725	0.0357624
PD_2014	L-LDL-TG %	Response to thyroid hormone	2025-01-06	24/17951	0.00799618	0.0357624
PD_2014	L-LDL-TG %	Ceramide catabolic process	2025-01-06	25/17951	0.0083282	0.0357624
PD_2014	L-LDL-TG %	Decidualization	2025-01-06	25/17951	0.0083282	0.0357624
PD_2014	L-LDL-TG %	Glycolipid catabolic process	2025-01-06	26/17951	0.00866012	0.0357624
PD_2014	L-LDL-TG %	Thyroid hormone metabolic process	2025-01-06	29/17951	0.00965533	0.0383955
PD_2014	L-LDL-TG %	Protein targeting to lysosome	2025-01-06	33/17951	0.010981	0.0421075
PD_2014	L-LDL-TG %	Maternal placenta development	2025-01-06	35/17951	0.0116433	0.0431075
PD_2014	L-LDL-TG %	Dna replication initiation	2025-01-06	37/17951	0.0123052	0.0440395
PD_2014	L-LDL-TG %	Collagen catabolic process	2025-01-06	45/17951	0.0149491	0.0499073
PD_2014	L-LDL-TG %	Cell cycle dna replication	2025-01-06	46/17951	0.0152791	0.0499073
PD_2014	L-LDL-TG %	Endomembrane system organization	2025-02-06	611/17951	0.0158393	0.0499073
PD_2014	L-LDL-TG %	Protein targeting to vacuole	2025-01-06	48/17951	0.015939	0.0499073
PD_2014	L-LDL-TG %	Regulation of dna templated dna replication	2025-01-06	49/17951	0.0162688	0.0499073
PD_2014	L-LDL-TG %	Membrane lipid catabolic process	2025-01-06	53/17951	0.0175871	0.0510264
PD_2014	L-LDL-TG %	Positive regulation of gene expression epigenetic	2025-01-06	54/17951	0.0179164	0.0510264
PD_2014	L-LDL-TG %	Intracellular protein transport	2025-02-06	674/17951	0.0190948	0.0510264
PD_2014	L-LDL-TG %	Maternal process involved in female pregnancy	2025-01-06	59/17951	0.0195617	0.0510264
PD_2014	L-LDL-TG %	Protein localization to lysosome	2025-01-06	60/17951	0.0198905	0.0510264
PD_2014	L-LDL-TG %	Regulation of vacuole organization	2025-01-06	60/17951	0.0198905	0.0510264
PD_2014	L-LDL-TG %	Protein localization to chromatin	2025-01-06	61/17951	0.0202192	0.0510264
PD_2014	L-LDL-TG %	Regulation of carbohydrate catabolic process	2025-01-06	63/17951	0.0208763	0.0510264
PD_2014	L-LDL-TG %	Establishment of protein localization to vacuole	2025-01-06	65/17951	0.0215331	0.0510264
PD_2014	L-LDL-TG %	Establishment of protein localization to plasma membrane	2025-01-06	66/17951	0.0218613	0.0510264
PD_2014	L-LDL-TG %	Regulation of lipid catabolic process	2025-01-06	66/17951	0.0218613	0.0510264
PD_2014	L-LDL-TG %	Glycosphingolipid metabolic process	2025-01-06	69/17951	0.0228454	0.0521889
PD_2014	L-LDL-TG %	Regulation of amide metabolic process	2025-01-06	81/17951	0.0267738	0.0598888
PD_2014	L-LDL-TG %	Protein localization to vacuole	2025-01-06	88/17951	0.0290593	0.0625504
PD_2014	L-LDL-TG %	Dna conformation change	2025-01-06	90/17951	0.0297114	0.0625504
PD_2014	L-LDL-TG %	Endocytic recycling	2025-01-06	90/17951	0.0297114	0.0625504
PD_2014	L-LDL-TG %	Endosome organization	2025-01-06	98/17951	0.0323165	0.0667263
PD_2014	L-LDL-TG %	Phospholipid transport	2025-01-06	103/17951	0.0339416	0.0687596
PD_2014	L-LDL-TG %	Collagen metabolic process	2025-01-06	107/17951	0.0352401	0.0689811
PD_2014	L-LDL-TG %	Ceramide metabolic process	2025-01-06	110/17951	0.0362131	0.0689811
PD_2014	L-LDL-TG %	Lytic vacuole organization	2025-01-06	112/17951	0.0368612	0.0689811
PD_2014	L-LDL-TG %	Liposaccharide metabolic process	2025-01-06	113/17951	0.0371852	0.0689811
PD_2014	L-LDL-TG %	Phenol containing compound metabolic process	2025-01-06	115/17951	0.0378328	0.0689811
PD_2014	L-LDL-TG %	Protein localization to organelle	2025-02-06	971/17951	0.0379058	0.0689811
PD_2014	L-LDL-TG %	Regulation of dna replication	2025-01-06	127/17951	0.0417108	0.0745523
PD_2014	L-LDL-TG %	Protein localization to chromosome	2025-01-06	129/17951	0.0423559	0.0745523
PD_2014	L-LDL-TG %	Lysosomal transport	2025-01-06	138/17951	0.0452543	0.0776732
PD_2014	L-LDL-TG %	Endoplasmic reticulum to golgi vesicle mediated transport	2025-01-06	139/17951	0.0455759	0.0776732
PD_2014	L-LDL-TG %	Placenta development	2025-01-06	151/17951	0.0494279	0.0828002
PD_2014	L-LDL-TG %	Golgi organization	2025-01-06	157/17951	0.0513491	0.0828002
PD_2014	L-LDL-TG %	Vesicle mediated transport to the plasma membrane	2025-01-06	157/17951	0.0513491	0.0828002
PD_2014	L-LDL-TG %	Organophosphate ester transport	2025-01-06	158/17951	0.051669	0.0828002
PD_2014	L-LDL-TG %	Positive regulation of neuron projection development	2025-01-06	162/17951	0.0529476	0.083036
PD_2014	L-LDL-TG %	Dna templated dna replication	2025-01-06	164/17951	0.0535863	0.083036
PD_2014	L-LDL-TG %	Transcription initiation at rna polymerase ii promoter	2025-01-06	167/17951	0.0545438	0.083036
PD_2014	L-LDL-TG %	Sphingolipid metabolic process	2025-01-06	171/17951	0.0558192	0.083036
PD_2014	L-LDL-TG %	Carbohydrate catabolic process	2025-01-06	172/17951	0.0561378	0.083036
PD_2014	L-LDL-TG %	Vacuolar transport	2025-01-06	173/17951	0.0564563	0.083036
PD_2014	L-LDL-TG %	Regulation of carbohydrate metabolic process	2025-01-06	184/17951	0.0599543	0.0867381
PD_2014	L-LDL-TG %	Sensory perception of mechanical stimulus	2025-01-06	186/17951	0.0605891	0.0867381
PD_2014	L-LDL-TG %	Cellular modified amino acid metabolic process	2025-01-06	192/17951	0.0624914	0.0871378
PD_2014	L-LDL-TG %	Recombinational repair	2025-01-06	192/17951	0.0624914	0.0871378
PD_2014	L-LDL-TG %	Dna templated transcription initiation	2025-01-06	208/17951	0.0675487	0.092982
PD_2014	L-LDL-TG %	Multi multicellular organism process	2025-01-06	216/17951	0.0700687	0.0941293
PD_2014	L-LDL-TG %	Intracellular transport	2025-02-06	1368/17951	0.0708388	0.0941293
PD_2014	L-LDL-TG %	Membrane lipid metabolic process	2025-01-06	219/17951	0.0710123	0.0941293
PD_2014	L-LDL-TG %	Protein transport	2025-02-06	1424/17951	0.0761033	0.0978824
PD_2014	L-LDL-TG %	Cellular lipid catabolic process	2025-01-06	239/17951	0.0772823	0.0978824
PD_2014	L-LDL-TG %	Vacuole organization	2025-01-06	239/17951	0.0772823	0.0978824
PD_2014	L-LDL-TG %	Hormone metabolic process	2025-01-06	241/17951	0.0779074	0.0978824
PD_2014	L-LDL-TG %	Organonitrogen compound catabolic process	2025-02-06	1448/17951	0.0784019	0.0978824
PD_2014	L-LDL-TG %	Receptor mediated endocytosis	2025-01-06	265/17951	0.0853806	0.10537
PD_2014	L-LDL-TG %	Carbohydrate derivative catabolic process	2025-01-06	277/17951	0.0890983	0.106073
PD_2014	L-LDL-TG %	Vesicle mediated transport	2025-02-06	1561/17951	0.0895525	0.106073
PD_2014	L-LDL-TG %	Establishment of protein localization to membrane	2025-01-06	279/17951	0.0897166	0.106073
PD_2014	L-LDL-TG %	Dna replication	2025-01-06	280/17951	0.0900257	0.106073
PD_2014	L-LDL-TG %	Epigenetic regulation of gene expression	2025-01-06	284/17951	0.0912611	0.106073
PD_2014	L-LDL-TG %	Protein localization to plasma membrane	2025-01-06	286/17951	0.0918782	0.106073
PD_2014	L-LDL-TG %	Endosomal transport	2025-01-06	295/17951	0.0946511	0.108112
PD_2014	L-LDL-TG %	Golgi vesicle transport	2025-01-06	307/17951	0.0983373	0.11114
PD_2014	L-LDL-TG %	Double strand break repair	2025-01-06	318/17951	0.101705	0.113749
PD_2014	L-LDL-TG %	Regulation of lipid metabolic process	2025-01-06	327/17951	0.104453	0.114025
PD_2014	L-LDL-TG %	Protein targeting	2025-01-06	329/17951	0.105063	0.114025
PD_2014	L-LDL-TG %	Establishment of protein localization	2025-02-06	1711/17951	0.105138	0.114025
PD_2014	L-LDL-TG %	Dna recombination	2025-01-06	345/17951	0.109928	0.117309
PD_2014	L-LDL-TG %	Protein localization to cell periphery	2025-01-06	349/17951	0.111141	0.117309
PD_2014	L-LDL-TG %	Lipid catabolic process	2025-01-06	350/17951	0.111444	0.117309
PD_2014	L-LDL-TG %	Biological process involved in interspecies interaction between organisms	2025-02-06	1780/17951	0.112586	0.117361
PD_2014	L-LDL-TG %	Positive regulation of cell projection organization	2025-01-06	361/17951	0.114771	0.118488
PD_2014	L-LDL-TG %	Vesicle organization	2025-01-06	373/17951	0.118389	0.121059
PD_2014	L-LDL-TG %	Nitrogen compound transport	2025-02-06	1903/17951	0.126262	0.127518
PD_2014	L-LDL-TG %	In utero embryonic development	2025-01-06	402/17951	0.127081	0.127518
PD_2014	L-LDL-TG %	Establishment of localization in cell	2025-02-06	1966/17951	0.133453	0.132672
PD_2014	L-LDL-TG %	Regulation of neuron projection development	2025-01-06	445/17951	0.139838	0.137744
PD_2014	L-LDL-TG %	Establishment of protein localization to organelle	2025-01-06	456/17951	0.143076	0.138848
PD_2014	L-LDL-TG %	Amide metabolic process	2025-01-06	461/17951	0.144545	0.138848
PD_2014	L-LDL-TG %	Regulation of cellular catabolic process	2025-01-06	462/17951	0.144838	0.138848
PD_2014	L-LDL-TG %	Lipid localization	2025-01-06	504/17951	0.157088	0.149259
PD_2014	L-LDL-TG %	Regulation of dna metabolic process	2025-01-06	515/17951	0.160272	0.150949
PD_2014	L-LDL-TG %	Regulation of hormone levels	2025-01-06	544/17951	0.168619	0.157429
PD_2014	L-LDL-TG %	Organic hydroxy compound metabolic process	2025-01-06	566/17951	0.174904	0.161812
PD_2014	L-LDL-TG %	Carbohydrate metabolic process	2025-01-06	571/17951	0.176327	0.161812
PD_2014	L-LDL-TG %	Dna repair	2025-01-06	615/17951	0.188761	0.171754
PD_2014	L-LDL-TG %	Cellular response to hormone stimulus	2025-01-06	621/17951	0.190445	0.17183
PD_2014	L-LDL-TG %	Chromosome organization	2025-01-06	640/17951	0.195756	0.17515
PD_2014	L-LDL-TG %	Embryo development ending in birth or egg hatching	2025-01-06	682/17951	0.207395	0.182479
PD_2014	L-LDL-TG %	Regulation of cell projection organization	2025-01-06	685/17951	0.208221	0.182479
PD_2014	L-LDL-TG %	Chromatin remodeling	2025-01-06	688/17951	0.209046	0.182479
PD_2014	L-LDL-TG %	Localization within membrane	2025-01-06	698/17951	0.211791	0.183094
PD_2014	L-LDL-TG %	Endocytosis	2025-01-06	703/17951	0.213161	0.183094
PD_2014	L-LDL-TG %	Regulation of hydrolase activity	2025-01-06	716/17951	0.216713	0.184668
PD_2014	L-LDL-TG %	Epithelial cell differentiation	2025-01-06	753/17951	0.22675	0.191699
PD_2014	L-LDL-TG %	Proteolysis involved in protein catabolic process	2025-01-06	765/17951	0.229982	0.192913
PD_2014	L-LDL-TG %	Mitotic cell cycle process	2025-01-06	774/17951	0.232399	0.193429
PD_2014	M-HDL-TG %	Regulation of cdc42 protein signal transduction	2025-01-12	8/17951	0.00533643	0.139127
PD_2014	M-HDL-TG %	Dermatan sulfate metabolic process	2025-01-12	9/17951	0.00600165	0.139127
PD_2014	M-HDL-TG %	Diaphragm development	2025-01-12	9/17951	0.00600165	0.139127
PD_2014	M-HDL-TG %	Heparan sulfate proteoglycan catabolic process	2025-01-12	9/17951	0.00600165	0.139127
PD_2014	M-HDL-TG %	Vesicle tethering involved in exocytosis	2025-01-12	9/17951	0.00600165	0.139127
PD_2014	M-HDL-TG %	Rrna 3 end processing	2025-01-12	10/17951	0.00666646	0.139127
PD_2014	M-HDL-TG %	Disaccharide metabolic process	2025-01-12	11/17951	0.00733086	0.139127
PD_2014	M-HDL-TG %	Proteoglycan catabolic process	2025-01-12	11/17951	0.00733086	0.139127
PD_2014	M-HDL-TG %	Cellular response to thyroid hormone stimulus	2025-01-12	12/17951	0.00799485	0.139127
PD_2014	M-HDL-TG %	Dermatan sulfate proteoglycan metabolic process	2025-01-12	12/17951	0.00799485	0.139127
PD_2014	M-HDL-TG %	Double strand break repair via break induced replication	2025-01-12	12/17951	0.00799485	0.139127
PD_2014	M-HDL-TG %	Histone mrna catabolic process	2025-01-12	15/17951	0.00998439	0.139127
PD_2014	M-HDL-TG %	Regulation of dna templated dna replication initiation	2025-01-12	15/17951	0.00998439	0.139127
PD_2014	M-HDL-TG %	Cdc42 protein signal transduction	2025-01-12	17/17951	0.0113087	0.139127
PD_2014	M-HDL-TG %	Heparin metabolic process	2025-01-12	17/17951	0.0113087	0.139127
PD_2014	M-HDL-TG %	Mitotic dna replication	2025-01-12	17/17951	0.0113087	0.139127
PD_2014	M-HDL-TG %	Dna unwinding involved in dna replication	2025-01-12	21/17951	0.0139525	0.141981
PD_2014	M-HDL-TG %	Thyroid hormone generation	2025-01-12	23/17951	0.0152719	0.141981
PD_2014	M-HDL-TG %	Tubulin deacetylation	2025-01-12	23/17951	0.0152719	0.141981
PD_2014	M-HDL-TG %	Histone mrna metabolic process	2025-01-12	24/17951	0.0159311	0.141981
PD_2014	M-HDL-TG %	Maturation of 5 8s rrna from tricistronic rrna transcript ssu rrna 5 8s rrna lsu rrna	2025-01-12	24/17951	0.0159311	0.141981
PD_2014	M-HDL-TG %	Response to thyroid hormone	2025-01-12	24/17951	0.0159311	0.141981
PD_2014	M-HDL-TG %	Decidualization	2025-01-12	25/17951	0.0165898	0.141981
PD_2014	M-HDL-TG %	Glycosaminoglycan catabolic process	2025-01-12	28/17951	0.0185635	0.142432
PD_2014	M-HDL-TG %	Regulation of protein deacetylation	2025-01-12	29/17951	0.0192206	0.142432
PD_2014	M-HDL-TG %	Thyroid hormone metabolic process	2025-01-12	29/17951	0.0192206	0.142432
PD_2014	M-HDL-TG %	Vesicle tethering	2025-01-12	32/17951	0.0211895	0.142432
PD_2014	M-HDL-TG %	Aminoglycan catabolic process	2025-01-12	34/17951	0.0225001	0.142432
PD_2014	M-HDL-TG %	Glycoprotein catabolic process	2025-01-12	35/17951	0.0231548	0.142432
PD_2014	M-HDL-TG %	Maternal placenta development	2025-01-12	35/17951	0.0231548	0.142432
PD_2014	M-HDL-TG %	Maturation of 5 8s rrna	2025-01-12	35/17951	0.0231548	0.142432
PD_2014	M-HDL-TG %	Vesicle docking involved in exocytosis	2025-01-12	35/17951	0.0231548	0.142432
PD_2014	M-HDL-TG %	Dna replication initiation	2025-01-12	37/17951	0.0244629	0.145411
PD_2014	M-HDL-TG %	Nucleotide sugar metabolic process	2025-01-12	38/17951	0.0251164	0.145411
PD_2014	M-HDL-TG %	Protein deacetylation	2025-01-12	42/17951	0.0277263	0.153082
PD_2014	M-HDL-TG %	Membrane fission	2025-01-12	44/17951	0.0290289	0.153082
PD_2014	M-HDL-TG %	Ventricular septum morphogenesis	2025-01-12	44/17951	0.0290289	0.153082
PD_2014	M-HDL-TG %	Collagen catabolic process	2025-01-12	45/17951	0.0296796	0.153082
PD_2014	M-HDL-TG %	Cell cycle dna replication	2025-01-12	46/17951	0.0303298	0.153082
PD_2014	M-HDL-TG %	Sulfur compound catabolic process	2025-01-12	48/17951	0.0316292	0.154969
PD_2014	M-HDL-TG %	Regulation of dna templated dna replication	2025-01-12	49/17951	0.0322783	0.154969
PD_2014	M-HDL-TG %	Vesicle docking	2025-01-12	57/17951	0.0374565	0.173342
PD_2014	M-HDL-TG %	Macromolecule deacylation	2025-01-12	58/17951	0.038102	0.173342
PD_2014	M-HDL-TG %	Maternal process involved in female pregnancy	2025-01-12	59/17951	0.0387471	0.173342
PD_2014	M-HDL-TG %	Heart valve morphogenesis	2025-01-12	62/17951	0.0406801	0.175328
PD_2014	M-HDL-TG %	Golgi to plasma membrane transport	2025-01-12	65/17951	0.0426094	0.175328
PD_2014	M-HDL-TG %	Oligosaccharide metabolic process	2025-01-12	67/17951	0.0438937	0.175328
PD_2014	M-HDL-TG %	Rna polymerase ii preinitiation complex assembly	2025-01-12	67/17951	0.0438937	0.175328
PD_2014	M-HDL-TG %	Vesicle targeting	2025-01-12	67/17951	0.0438937	0.175328
PD_2014	M-HDL-TG %	Maintenance of protein location in cell	2025-01-12	68/17951	0.0445352	0.175328
PD_2014	M-HDL-TG %	Cardiac septum morphogenesis	2025-01-12	73/17951	0.047737	0.181138
PD_2014	M-HDL-TG %	Heart valve development	2025-01-12	74/17951	0.0483762	0.181138
PD_2014	M-HDL-TG %	Ventricular septum development	2025-01-12	75/17951	0.049015	0.181138
PD_2014	M-HDL-TG %	Exocytic process	2025-01-12	79/17951	0.0515662	0.181138
PD_2014	M-HDL-TG %	Transcription preinitiation complex assembly	2025-01-12	81/17951	0.0528394	0.181138
PD_2014	M-HDL-TG %	Membrane docking	2025-01-12	85/17951	0.0553812	0.181138
PD_2014	M-HDL-TG %	Fibroblast growth factor receptor signaling pathway	2025-01-12	87/17951	0.0566497	0.181138
PD_2014	M-HDL-TG %	Proteoglycan metabolic process	2025-01-12	89/17951	0.0579167	0.181138
PD_2014	M-HDL-TG %	Dna conformation change	2025-01-12	90/17951	0.0585496	0.181138
PD_2014	M-HDL-TG %	Regulation of rho protein signal transduction	2025-01-12	90/17951	0.0585496	0.181138
PD_2014	M-HDL-TG %	Rna 3 end processing	2025-01-12	90/17951	0.0585496	0.181138
PD_2014	M-HDL-TG %	Maintenance of protein location	2025-01-12	91/17951	0.0591821	0.181138
PD_2014	M-HDL-TG %	Mitotic cytokinesis	2025-01-12	91/17951	0.0591821	0.181138
PD_2014	M-HDL-TG %	Mucopolysaccharide metabolic process	2025-01-12	91/17951	0.0591821	0.181138
PD_2014	M-HDL-TG %	Regulation of embryonic development	2025-01-12	92/17951	0.0598143	0.181138
PD_2014	M-HDL-TG %	Regulation of calcium mediated signaling	2025-01-12	98/17951	0.0635989	0.189681
PD_2014	M-HDL-TG %	Cell division	2025-02-12	644/17951	0.0668545	0.196415
PD_2014	M-HDL-TG %	Collagen metabolic process	2025-01-12	107/17951	0.0692496	0.197192
PD_2014	M-HDL-TG %	Cardiac septum development	2025-01-12	109/17951	0.0705011	0.197192
PD_2014	M-HDL-TG %	Macromolecule catabolic process	2025-03-12	1486/17951	0.0707959	0.197192
PD_2014	M-HDL-TG %	Post golgi vesicle mediated transport	2025-01-12	110/17951	0.0711262	0.197192
PD_2014	M-LDL-TG %	Imp catabolic process	2025-01-08	5/17951	0.00222655	0.0386324
PD_2014	M-LDL-TG %	Regulation of endosome organization	2025-01-08	5/17951	0.00222655	0.0386324
PD_2014	M-LDL-TG %	Regulation of glucosylceramide catabolic process	2025-01-08	5/17951	0.00222655	0.0386324
PD_2014	M-LDL-TG %	Symbiont entry into host	2025-02-08	164/17951	0.00224047	0.0386324
PD_2014	M-LDL-TG %	Dgmp metabolic process	2025-01-08	6/17951	0.00267134	0.0386324
PD_2014	M-LDL-TG %	Biological process involved in interaction with host	2025-02-08	204/17951	0.00343995	0.0386324
PD_2014	M-LDL-TG %	Glucosylceramide catabolic process	2025-01-08	8/17951	0.0035604	0.0386324
PD_2014	M-LDL-TG %	Allantoin metabolic process	2025-01-08	9/17951	0.00400467	0.0386324
PD_2014	M-LDL-TG %	Aminophospholipid transport	2025-01-08	9/17951	0.00400467	0.0386324
PD_2014	M-LDL-TG %	Rrna 3 end processing	2025-01-08	10/17951	0.00444876	0.0386324
PD_2014	M-LDL-TG %	Adenosine metabolic process	2025-01-08	11/17951	0.00489268	0.0386324
PD_2014	M-LDL-TG %	Glucosylceramide metabolic process	2025-01-08	11/17951	0.00489268	0.0386324
PD_2014	M-LDL-TG %	Glycosylceramide catabolic process	2025-01-08	11/17951	0.00489268	0.0386324
PD_2014	M-LDL-TG %	Golgi ribbon formation	2025-01-08	11/17951	0.00489268	0.0386324
PD_2014	M-LDL-TG %	Purine deoxyribonucleoside monophosphate metabolic process	2025-01-08	11/17951	0.00489268	0.0386324
PD_2014	M-LDL-TG %	Purine nucleoside monophosphate catabolic process	2025-01-08	11/17951	0.00489268	0.0386324
PD_2014	M-LDL-TG %	Cellular response to thyroid hormone stimulus	2025-01-08	12/17951	0.00533643	0.0386324
PD_2014	M-LDL-TG %	Double strand break repair via break induced replication	2025-01-08	12/17951	0.00533643	0.0386324
PD_2014	M-LDL-TG %	Regulation of lysosome organization	2025-01-08	12/17951	0.00533643	0.0386324
PD_2014	M-LDL-TG %	Carbohydrate derivative catabolic process	2025-02-08	277/17951	0.00624778	0.0386324
PD_2014	M-LDL-TG %	Histone mrna catabolic process	2025-01-08	15/17951	0.00666664	0.0386324
PD_2014	M-LDL-TG %	Regulation of dna templated dna replication initiation	2025-01-08	15/17951	0.00666664	0.0386324
PD_2014	M-LDL-TG %	Ribonucleoside monophosphate catabolic process	2025-01-08	15/17951	0.00666664	0.0386324
PD_2014	M-LDL-TG %	Purine deoxyribonucleotide metabolic process	2025-01-08	16/17951	0.0071097	0.0386324
PD_2014	M-LDL-TG %	Mitotic dna replication	2025-01-08	17/17951	0.00755258	0.0386324
PD_2014	M-LDL-TG %	Biological process involved in symbiotic interaction	2025-02-08	314/17951	0.00796554	0.0386324
PD_2014	M-LDL-TG %	Endosome to plasma membrane protein transport	2025-01-08	18/17951	0.00799529	0.0386324
PD_2014	M-LDL-TG %	Imp metabolic process	2025-01-08	18/17951	0.00799529	0.0386324
PD_2014	M-LDL-TG %	Negative regulation of defense response to virus	2025-01-08	18/17951	0.00799529	0.0386324
PD_2014	M-LDL-TG %	Viral life cycle	2025-02-08	321/17951	0.00831219	0.0386324
PD_2014	M-LDL-TG %	Nucleoside monophosphate catabolic process	2025-01-08	19/17951	0.00843783	0.0386324
PD_2014	M-LDL-TG %	Regulation of membrane lipid metabolic process	2025-01-08	20/17951	0.0088802	0.0386324
PD_2014	M-LDL-TG %	Dna unwinding involved in dna replication	2025-01-08	21/17951	0.00932239	0.0386324
PD_2014	M-LDL-TG %	Glycosylceramide metabolic process	2025-01-08	21/17951	0.00932239	0.0386324
PD_2014	M-LDL-TG %	Purine ribonucleoside metabolic process	2025-01-08	22/17951	0.00976441	0.0386324
PD_2014	M-LDL-TG %	Thyroid hormone generation	2025-01-08	23/17951	0.0102063	0.0386324
PD_2014	M-LDL-TG %	Deoxyribonucleoside monophosphate metabolic process	2025-01-08	24/17951	0.0106479	0.0386324
PD_2014	M-LDL-TG %	Histone mrna metabolic process	2025-01-08	24/17951	0.0106479	0.0386324
PD_2014	M-LDL-TG %	Maturation of 5 8s rrna from tricistronic rrna transcript ssu rrna 5 8s rrna lsu rrna	2025-01-08	24/17951	0.0106479	0.0386324
PD_2014	M-LDL-TG %	Response to thyroid hormone	2025-01-08	24/17951	0.0106479	0.0386324
PD_2014	M-LDL-TG %	Ceramide catabolic process	2025-01-08	25/17951	0.0110894	0.0386324
PD_2014	M-LDL-TG %	Decidualization	2025-01-08	25/17951	0.0110894	0.0386324
PD_2014	M-LDL-TG %	Glycolipid catabolic process	2025-01-08	26/17951	0.0115308	0.0392357
PD_2014	M-LDL-TG %	Purine nucleoside metabolic process	2025-01-08	27/17951	0.0119719	0.0398109
PD_2014	M-LDL-TG %	Gmp metabolic process	2025-01-08	28/17951	0.0124129	0.0403601
PD_2014	M-LDL-TG %	Thyroid hormone metabolic process	2025-01-08	29/17951	0.0128537	0.0408848
PD_2014	M-LDL-TG %	Viral process	2025-02-08	427/17951	0.0143743	0.0445509
PD_2014	M-LDL-TG %	Protein targeting to lysosome	2025-01-08	33/17951	0.0146153	0.0445509
PD_2014	M-LDL-TG %	Maternal placenta development	2025-01-08	35/17951	0.015495	0.0453432
PD_2014	M-LDL-TG %	Maturation of 5 8s rrna	2025-01-08	35/17951	0.015495	0.0453432
PD_2014	M-LDL-TG %	Dna replication initiation	2025-01-08	37/17951	0.016374	0.0459107
PD_2014	M-LDL-TG %	Ribonucleoside metabolic process	2025-01-08	37/17951	0.016374	0.0459107
PD_2014	M-LDL-TG %	Amide metabolic process	2025-02-08	461/17951	0.0166302	0.0459107
PD_2014	M-LDL-TG %	Deoxyribonucleotide metabolic process	2025-01-08	42/17951	0.0185686	0.0493979
PD_2014	M-LDL-TG %	Regulation of defense response to virus by host	2025-01-08	42/17951	0.0185686	0.0493979
PD_2014	M-LDL-TG %	Purine nucleoside monophosphate metabolic process	2025-01-08	43/17951	0.0190071	0.0496613
PD_2014	M-LDL-TG %	Collagen catabolic process	2025-01-08	45/17951	0.0198834	0.0510395
PD_2014	M-LDL-TG %	Cell cycle dna replication	2025-01-08	46/17951	0.0203213	0.0512641
PD_2014	M-LDL-TG %	Protein targeting to vacuole	2025-01-08	48/17951	0.0211965	0.0518915
PD_2014	M-LDL-TG %	Organonitrogen compound catabolic process	2025-03-08	1448/17951	0.0215454	0.0518915
PD_2014	M-LDL-TG %	Regulation of dna templated dna replication	2025-01-08	49/17951	0.0216339	0.0518915
PD_2014	M-LDL-TG %	Membrane lipid catabolic process	2025-01-08	53/17951	0.0233817	0.0551793
PD_2014	M-LDL-TG %	Positive regulation of gene expression epigenetic	2025-01-08	54/17951	0.0238182	0.0553172
PD_2014	M-LDL-TG %	Nucleoside metabolic process	2025-01-08	57/17951	0.0251268	0.0566598
PD_2014	M-LDL-TG %	Maternal process involved in female pregnancy	2025-01-08	59/17951	0.0259983	0.0566598
PD_2014	M-LDL-TG %	Protein localization to lysosome	2025-01-08	60/17951	0.0264338	0.0566598
PD_2014	M-LDL-TG %	Regulation of vacuole organization	2025-01-08	60/17951	0.0264338	0.0566598
PD_2014	M-LDL-TG %	Ribonucleoside monophosphate metabolic process	2025-01-08	60/17951	0.0264338	0.0566598
PD_2014	M-LDL-TG %	Protein localization to chromatin	2025-01-08	61/17951	0.0268692	0.0566598
PD_2014	M-LDL-TG %	Regulation of carbohydrate catabolic process	2025-01-08	63/17951	0.0277393	0.0566598
PD_2014	M-LDL-TG %	Regulation of defense response to virus	2025-01-08	63/17951	0.0277393	0.0566598
PD_2014	M-LDL-TG %	Endomembrane system organization	2025-02-08	611/17951	0.0282612	0.0566598
PD_2014	M-LDL-TG %	Establishment of protein localization to vacuole	2025-01-08	65/17951	0.0286088	0.0566598
PD_2014	M-LDL-TG %	Establishment of protein localization to plasma membrane	2025-01-08	66/17951	0.0290433	0.0566598
PD_2014	M-LDL-TG %	Regulation of lipid catabolic process	2025-01-08	66/17951	0.0290433	0.0566598
PD_2014	M-LDL-TG %	Glycosphingolipid metabolic process	2025-01-08	69/17951	0.0303457	0.0584217
PD_2014	M-LDL-TG %	Nucleoside monophosphate metabolic process	2025-01-08	77/17951	0.0338113	0.0636125
PD_2014	M-LDL-TG %	Intracellular protein transport	2025-02-08	674/17951	0.0339114	0.0636125
PD_2014	M-LDL-TG %	Regulation of amide metabolic process	2025-01-08	81/17951	0.0355401	0.0658238
PD_2014	M-LDL-TG %	Glycosyl compound metabolic process	2025-01-08	84/17951	0.0368349	0.0670669
PD_2014	M-LDL-TG %	Biological process involved in interspecies interaction between organisms	2025-03-08	1780/17951	0.0372267	0.0670669
PD_2014	M-LDL-TG %	Protein localization to vacuole	2025-01-08	88/17951	0.0385589	0.0670669
PD_2014	M-LDL-TG %	Organic cyclic compound catabolic process	2025-02-08	730/17951	0.0392873	0.0670669
PD_2014	M-LDL-TG %	Dna conformation change	2025-01-08	90/17951	0.0394199	0.0670669
PD_2014	M-LDL-TG %	Endocytic recycling	2025-01-08	90/17951	0.0394199	0.0670669
PD_2014	M-LDL-TG %	Rna 3 end processing	2025-01-08	90/17951	0.0394199	0.0670669
PD_2014	M-LDL-TG %	Endosome organization	2025-01-08	98/17951	0.0428572	0.0719709
PD_2014	M-LDL-TG %	Protein k48 linked ubiquitination	2025-01-08	99/17951	0.0432861	0.0719709
PD_2014	M-LDL-TG %	Phospholipid transport	2025-01-08	103/17951	0.045	0.0739799
PD_2014	M-LDL-TG %	Collagen metabolic process	2025-01-08	107/17951	0.0467112	0.0759399
PD_2014	M-LDL-TG %	Ceramide metabolic process	2025-01-08	110/17951	0.0479929	0.0771661
PD_2014	M-LDL-TG %	Lytic vacuole organization	2025-01-08	112/17951	0.0488465	0.0775207
PD_2014	M-LDL-TG %	Liposaccharide metabolic process	2025-01-08	113/17951	0.049273	0.0775207
PD_2014	M-LDL-TG %	Phenol containing compound metabolic process	2025-01-08	115/17951	0.0501256	0.0780231
PD_2014	M-LDL-TG %	Negative regulation of response to biotic stimulus	2025-01-08	124/17951	0.0539541	0.0830982
PD_2014	M-LDL-TG %	Nuclear transcribed mrna catabolic process	2025-01-08	126/17951	0.054803	0.0833053
PD_2014	M-LDL-TG %	Regulation of dna replication	2025-01-08	127/17951	0.0552272	0.0833053
PD_2014	M-LDL-TG %	Protein localization to chromosome	2025-01-08	129/17951	0.0560751	0.0837212
PD_2014	M-LDL-TG %	Lysosomal transport	2025-01-08	138/17951	0.0598825	0.0882354
PD_2014	M-LDL-TG %	Endoplasmic reticulum to golgi vesicle mediated transport	2025-01-08	139/17951	0.0603048	0.0882354
PD_2014	M-LDL-TG %	Placenta development	2025-01-08	151/17951	0.0653584	0.0940376
PD_2014	M-LDL-TG %	Protein localization to organelle	2025-02-08	971/17951	0.0658595	0.0940376
PD_2014	M-LDL-TG %	Purine containing compound catabolic process	2025-01-08	153/17951	0.0661984	0.0940376
PD_2014	M-LDL-TG %	Golgi organization	2025-01-08	157/17951	0.0678763	0.0942707
PD_2014	M-LDL-TG %	Vesicle mediated transport to the plasma membrane	2025-01-08	157/17951	0.0678763	0.0942707
PD_2014	M-LDL-TG %	Organophosphate ester transport	2025-01-08	158/17951	0.0682954	0.0942707
PD_2014	M-LDL-TG %	Positive regulation of neuron projection development	2025-01-08	162/17951	0.06997	0.0956797
PD_2014	M-LDL-TG %	Dna templated dna replication	2025-01-08	164/17951	0.0708064	0.0959268
PD_2014	M-LDL-TG %	Transcription initiation at rna polymerase ii promoter	2025-01-08	167/17951	0.0720597	0.096729
PD_2014	M-LDL-TG %	Sphingolipid metabolic process	2025-01-08	171/17951	0.0737284	0.0974068
PD_2014	M-LDL-TG %	Carbohydrate catabolic process	2025-01-08	172/17951	0.0741451	0.0974068
PD_2014	M-LDL-TG %	Vacuolar transport	2025-01-08	173/17951	0.0745617	0.0974068
PD_2014	M-LDL-TG %	Nucleoside phosphate catabolic process	2025-01-08	179/17951	0.0770579	0.0997769
PD_2014	M-LDL-TG %	Regulation of carbohydrate metabolic process	2025-01-08	184/17951	0.0791336	0.101566
PD_2014	M-LDL-TG %	Sensory perception of mechanical stimulus	2025-01-08	186/17951	0.0799627	0.101737
PD_2014	M-LDL-TG %	Cellular modified amino acid metabolic process	2025-01-08	192/17951	0.0824462	0.103104
PD_2014	M-LDL-TG %	Recombinational repair	2025-01-08	192/17951	0.0824462	0.103104
PD_2014	M-LDL-TG %	Carbohydrate derivative metabolic process	2025-02-08	1109/17951	0.0832862	0.103272
PD_2014	M-LDL-TG %	Dna templated transcription initiation	2025-01-08	208/17951	0.08904	0.109479
PD_2014	M-LDL-TG %	Multi multicellular organism process	2025-01-08	216/17951	0.0923214	0.112567
PD_2014	M-LDL-TG %	Membrane lipid metabolic process	2025-01-08	219/17951	0.0935492	0.113122
PD_2014	M-LDL-TG %	Rrna processing	2025-01-08	224/17951	0.0955924	0.114645
PD_2014	M-LDL-TG %	Organophosphate catabolic process	2025-01-08	237/17951	0.100886	0.119037
PD_2014	M-LDL-TG %	Cellular lipid catabolic process	2025-01-08	239/17951	0.101698	0.119037
PD_2014	M-LDL-TG %	Vacuole organization	2025-01-08	239/17951	0.101698	0.119037
PD_2014	M-LDL-TG %	Hormone metabolic process	2025-01-08	241/17951	0.102509	0.119037
PD_2014	M-LDL-TG %	Receptor mediated endocytosis	2025-01-08	265/17951	0.112195	0.128249
PD_2014	M-LDL-TG %	Rrna metabolic process	2025-01-08	265/17951	0.112195	0.128249
PD_2014	M-LDL-TG %	Protein polyubiquitination	2025-01-08	274/17951	0.115803	0.131348
PD_2014	M-LDL-TG %	Establishment of protein localization to membrane	2025-01-08	279/17951	0.117803	0.131679
PD_2014	M-LDL-TG %	Dna replication	2025-01-08	280/17951	0.118202	0.131679
PD_2014	M-LDL-TG %	Intracellular transport	2025-02-08	1368/17951	0.119542	0.131679
PD_2014	M-LDL-TG %	Epigenetic regulation of gene expression	2025-01-08	284/17951	0.119798	0.131679
PD_2014	M-LDL-TG %	Protein localization to plasma membrane	2025-01-08	286/17951	0.120595	0.131679
PD_2014	M-LDL-TG %	Negative regulation of defense response	2025-01-08	294/17951	0.123777	0.133592
PD_2014	M-LDL-TG %	Endosomal transport	2025-01-08	295/17951	0.124174	0.133592
PD_2014	M-LDL-TG %	Protein transport	2025-02-08	1424/17951	0.127901	0.136599
PD_2014	M-LDL-TG %	Golgi vesicle transport	2025-01-08	307/17951	0.128925	0.136694
PD_2014	M-LDL-TG %	Defense response to virus	2025-01-08	312/17951	0.130898	0.137788
PD_2014	M-LDL-TG %	Double strand break repair	2025-01-08	318/17951	0.133261	0.138693
PD_2014	M-LDL-TG %	Ribosome biogenesis	2025-01-08	319/17951	0.133654	0.138693
PD_2014	M-LDL-TG %	Regulation of lipid metabolic process	2025-01-08	327/17951	0.136795	0.139791
PD_2014	M-LDL-TG %	Macromolecule catabolic process	2025-02-08	1486/17951	0.137343	0.139791
PD_2014	M-LDL-TG %	Protein targeting	2025-01-08	329/17951	0.137578	0.139791
PD_2014	M-LDL-TG %	Dna recombination	2025-01-08	345/17951	0.143824	0.145089
PD_2014	M-LDL-TG %	Protein localization to cell periphery	2025-01-08	349/17951	0.145379	0.145089
PD_2014	M-LDL-TG %	Lipid catabolic process	2025-01-08	350/17951	0.145767	0.145089
PD_2014	M-LDL-TG %	Vesicle mediated transport	2025-02-08	1561/17951	0.149006	0.147311
PD_2014	M-LDL-TG %	Positive regulation of cell projection organization	2025-01-08	361/17951	0.15003	0.147327
PD_2014	M-LDL-TG %	Vesicle organization	2025-01-08	373/17951	0.154659	0.15086
PD_2014	M-LDL-TG %	In utero embryonic development	2025-01-08	402/17951	0.165754	0.160612
PD_2014	M-LDL-TG %	Rna catabolic process	2025-01-08	405/17951	0.166894	0.160653
PD_2014	M-LDL-TG %	Response to virus	2025-01-08	416/17951	0.171064	0.163591
PD_2014	M-LDL-TG %	Establishment of protein localization	2025-02-08	1711/17951	0.173039	0.164405
PD_2014	M-LDL-TG %	Negative regulation of response to external stimulus	2025-01-08	433/17951	0.177473	0.16753
PD_2014	M-LDL-TG %	Regulation of neuron projection development	2025-01-08	445/17951	0.18197	0.170674
PD_2014	M-LDL-TG %	Establishment of protein localization to organelle	2025-01-08	456/17951	0.186074	0.173412
PD_2014	M-LDL-TG %	Regulation of cellular catabolic process	2025-01-08	462/17951	0.188305	0.17438
PD_2014	M-LDL-TG %	Ribose phosphate metabolic process	2025-01-08	483/17951	0.196071	0.18043
PD_2014	M-LDL-TG %	Ribonucleoprotein complex biogenesis	2025-01-08	491/17951	0.199013	0.181992
PD_2014	M-LDL-TG %	Lipid localization	2025-01-08	504/17951	0.203772	0.18509
PD_2014	M-LDL-TG %	Nitrogen compound transport	2025-02-08	1903/17951	0.204931	0.18509
PD_2014	M-LDL-TG %	Regulation of dna metabolic process	2025-01-08	515/17951	0.20778	0.186512
PD_2014	M-LDL-TG %	Establishment of localization in cell	2025-02-08	1966/17951	0.215618	0.192368
PD_2014	M-LDL-TG %	Regulation of hormone levels	2025-01-08	544/17951	0.218262	0.192697
PD_2014	M-LDL-TG %	Regulation of response to biotic stimulus	2025-01-08	545/17951	0.218622	0.192697
PD_2014	M-LDL-TG %	Organic hydroxy compound metabolic process	2025-01-08	566/17951	0.226133	0.19732
PD_2014	M-LDL-TG %	Purine containing compound metabolic process	2025-01-08	570/17951	0.227557	0.19732
PD_2014	M-LDL-TG %	Carbohydrate metabolic process	2025-01-08	571/17951	0.227912	0.19732
PD_2014	M-VLDL-TG %	Regulation of endosome organization	2025-01-08	5/17951	0.00222655	0.0495644
PD_2014	M-VLDL-TG %	Regulation of glucosylceramide catabolic process	2025-01-08	5/17951	0.00222655	0.0495644
PD_2014	M-VLDL-TG %	Symbiont entry into host	2025-02-08	164/17951	0.00224047	0.0495644
PD_2014	M-VLDL-TG %	Biological process involved in interaction with host	2025-02-08	204/17951	0.00343995	0.0495644
PD_2014	M-VLDL-TG %	Glucosylceramide catabolic process	2025-01-08	8/17951	0.0035604	0.0495644
PD_2014	M-VLDL-TG %	Aminophospholipid transport	2025-01-08	9/17951	0.00400467	0.0495644
PD_2014	M-VLDL-TG %	Dermatan sulfate metabolic process	2025-01-08	9/17951	0.00400467	0.0495644
PD_2014	M-VLDL-TG %	Heparan sulfate proteoglycan catabolic process	2025-01-08	9/17951	0.00400467	0.0495644
PD_2014	M-VLDL-TG %	Disaccharide metabolic process	2025-01-08	11/17951	0.00489268	0.0495644
PD_2014	M-VLDL-TG %	Glucosylceramide metabolic process	2025-01-08	11/17951	0.00489268	0.0495644
PD_2014	M-VLDL-TG %	Glycosylceramide catabolic process	2025-01-08	11/17951	0.00489268	0.0495644
PD_2014	M-VLDL-TG %	Proteoglycan catabolic process	2025-01-08	11/17951	0.00489268	0.0495644
PD_2014	M-VLDL-TG %	Vitamin k metabolic process	2025-01-08	11/17951	0.00489268	0.0495644
PD_2014	M-VLDL-TG %	Cellular response to thyroid hormone stimulus	2025-01-08	12/17951	0.00533643	0.0495644
PD_2014	M-VLDL-TG %	Dermatan sulfate proteoglycan metabolic process	2025-01-08	12/17951	0.00533643	0.0495644
PD_2014	M-VLDL-TG %	Double strand break repair via break induced replication	2025-01-08	12/17951	0.00533643	0.0495644
PD_2014	M-VLDL-TG %	Regulation of lysosome organization	2025-01-08	12/17951	0.00533643	0.0495644
PD_2014	M-VLDL-TG %	Carbohydrate derivative catabolic process	2025-02-08	277/17951	0.00624778	0.0545169
PD_2014	M-VLDL-TG %	Regulation of dna templated dna replication initiation	2025-01-08	15/17951	0.00666664	0.0545169
PD_2014	M-VLDL-TG %	Heparin metabolic process	2025-01-08	17/17951	0.00755258	0.0545169
PD_2014	M-VLDL-TG %	Mitotic dna replication	2025-01-08	17/17951	0.00755258	0.0545169
PD_2014	M-VLDL-TG %	Biological process involved in symbiotic interaction	2025-02-08	314/17951	0.00796554	0.0545169
PD_2014	M-VLDL-TG %	Endosome to plasma membrane protein transport	2025-01-08	18/17951	0.00799529	0.0545169
PD_2014	M-VLDL-TG %	Viral life cycle	2025-02-08	321/17951	0.00831219	0.0545169
PD_2014	M-VLDL-TG %	Regulation of membrane lipid metabolic process	2025-01-08	20/17951	0.0088802	0.0545169
PD_2014	M-VLDL-TG %	Dna unwinding involved in dna replication	2025-01-08	21/17951	0.00932239	0.0545169
PD_2014	M-VLDL-TG %	Glycosylceramide metabolic process	2025-01-08	21/17951	0.00932239	0.0545169
PD_2014	M-VLDL-TG %	Thyroid hormone generation	2025-01-08	23/17951	0.0102063	0.0564827
PD_2014	M-VLDL-TG %	Response to thyroid hormone	2025-01-08	24/17951	0.0106479	0.0564827
PD_2014	M-VLDL-TG %	Ceramide catabolic process	2025-01-08	25/17951	0.0110894	0.0564827
PD_2014	M-VLDL-TG %	Decidualization	2025-01-08	25/17951	0.0110894	0.0564827
PD_2014	M-VLDL-TG %	Glycolipid catabolic process	2025-01-08	26/17951	0.0115308	0.0568952
PD_2014	M-VLDL-TG %	Peptidyl glutamic acid modification	2025-01-08	27/17951	0.0119719	0.0572819
PD_2014	M-VLDL-TG %	Glycosaminoglycan catabolic process	2025-01-08	28/17951	0.0124129	0.0576451
PD_2014	M-VLDL-TG %	Thyroid hormone metabolic process	2025-01-08	29/17951	0.0128537	0.0579867
PD_2014	M-VLDL-TG %	Positive regulation of coagulation	2025-01-08	30/17951	0.0132944	0.0583086
PD_2014	M-VLDL-TG %	Viral process	2025-02-08	427/17951	0.0143743	0.05846
PD_2014	M-VLDL-TG %	Protein targeting to lysosome	2025-01-08	33/17951	0.0146153	0.05846
PD_2014	M-VLDL-TG %	Aminoglycan catabolic process	2025-01-08	34/17951	0.0150552	0.05846
PD_2014	M-VLDL-TG %	Glycoprotein catabolic process	2025-01-08	35/17951	0.015495	0.05846
PD_2014	M-VLDL-TG %	Maternal placenta development	2025-01-08	35/17951	0.015495	0.05846
PD_2014	M-VLDL-TG %	Regulation of neuron projection development	2025-02-08	445/17951	0.0155504	0.05846
PD_2014	M-VLDL-TG %	Dna replication initiation	2025-01-08	37/17951	0.016374	0.060125
PD_2014	M-VLDL-TG %	Positive regulation of rho protein signal transduction	2025-01-08	38/17951	0.0168133	0.0603348
PD_2014	M-VLDL-TG %	Collagen catabolic process	2025-01-08	45/17951	0.0198834	0.066978
PD_2014	M-VLDL-TG %	Cell cycle dna replication	2025-01-08	46/17951	0.0203213	0.066978
PD_2014	M-VLDL-TG %	Fat soluble vitamin metabolic process	2025-01-08	47/17951	0.020759	0.066978
PD_2014	M-VLDL-TG %	Protein targeting to vacuole	2025-01-08	48/17951	0.0211965	0.066978
PD_2014	M-VLDL-TG %	Sulfur compound catabolic process	2025-01-08	48/17951	0.0211965	0.066978
PD_2014	M-VLDL-TG %	Organonitrogen compound catabolic process	2025-03-08	1448/17951	0.0215454	0.066978
PD_2014	M-VLDL-TG %	Regulation of dna templated dna replication	2025-01-08	49/17951	0.0216339	0.066978
PD_2014	M-VLDL-TG %	Membrane lipid catabolic process	2025-01-08	53/17951	0.0233817	0.070958
PD_2014	M-VLDL-TG %	Positive regulation of gene expression epigenetic	2025-01-08	54/17951	0.0238182	0.070958
PD_2014	M-VLDL-TG %	Carbohydrate metabolic process	2025-02-08	571/17951	0.0249018	0.0728124
PD_2014	M-VLDL-TG %	Maternal process involved in female pregnancy	2025-01-08	59/17951	0.0259983	0.0731465
PD_2014	M-VLDL-TG %	Protein localization to lysosome	2025-01-08	60/17951	0.0264338	0.0731465
PD_2014	M-VLDL-TG %	Regulation of vacuole organization	2025-01-08	60/17951	0.0264338	0.0731465
PD_2014	M-VLDL-TG %	Protein localization to chromatin	2025-01-08	61/17951	0.0268692	0.0731465
PD_2014	M-VLDL-TG %	Regulation of carbohydrate catabolic process	2025-01-08	63/17951	0.0277393	0.0738786
PD_2014	M-VLDL-TG %	Establishment of protein localization to vacuole	2025-01-08	65/17951	0.0286088	0.0738786
PD_2014	M-VLDL-TG %	Establishment of protein localization to plasma membrane	2025-01-08	66/17951	0.0290433	0.0738786
PD_2014	M-VLDL-TG %	Regulation of lipid catabolic process	2025-01-08	66/17951	0.0290433	0.0738786
PD_2014	M-VLDL-TG %	Oligosaccharide metabolic process	2025-01-08	67/17951	0.0294776	0.0738786
PD_2014	M-VLDL-TG %	Glycosphingolipid metabolic process	2025-01-08	69/17951	0.0303457	0.074866
PD_2014	M-VLDL-TG %	Regulation of coagulation	2025-01-08	74/17951	0.032513	0.0788181
PD_2014	M-VLDL-TG %	Positive regulation of small gtpase mediated signal transduction	2025-01-08	75/17951	0.0329459	0.0788181
PD_2014	M-VLDL-TG %	Regulation of cell projection organization	2025-02-08	685/17951	0.0349417	0.0823448
PD_2014	M-VLDL-TG %	Regulation of amide metabolic process	2025-01-08	81/17951	0.0355401	0.0825235
PD_2014	M-VLDL-TG %	Protein localization to vacuole	2025-01-08	88/17951	0.0385589	0.0850288
PD_2014	M-VLDL-TG %	Proteoglycan metabolic process	2025-01-08	89/17951	0.0389895	0.0850288
PD_2014	M-VLDL-TG %	Dna conformation change	2025-01-08	90/17951	0.0394199	0.0850288
PD_2014	M-VLDL-TG %	Endocytic recycling	2025-01-08	90/17951	0.0394199	0.0850288
PD_2014	M-VLDL-TG %	Regulation of rho protein signal transduction	2025-01-08	90/17951	0.0394199	0.0850288
PD_2014	M-VLDL-TG %	Mucopolysaccharide metabolic process	2025-01-08	91/17951	0.0398502	0.0850288
PD_2014	M-VLDL-TG %	Endosome organization	2025-01-08	98/17951	0.0428572	0.0902256
PD_2014	M-VLDL-TG %	Regulation of notch signaling pathway	2025-01-08	100/17951	0.0437148	0.0908202
PD_2014	M-VLDL-TG %	Phospholipid transport	2025-01-08	103/17951	0.045	0.0922761
PD_2014	M-VLDL-TG %	Collagen metabolic process	2025-01-08	107/17951	0.0467112	0.0945571
PD_2014	M-VLDL-TG %	Ceramide metabolic process	2025-01-08	110/17951	0.0479929	0.0953563
PD_2014	M-VLDL-TG %	Lytic vacuole organization	2025-01-08	112/17951	0.0488465	0.0953563
PD_2014	M-VLDL-TG %	Liposaccharide metabolic process	2025-01-08	113/17951	0.049273	0.0953563
PD_2014	M-VLDL-TG %	Phenol containing compound metabolic process	2025-01-08	115/17951	0.0501256	0.0953563
PD_2014	M-VLDL-TG %	Vitamin metabolic process	2025-01-08	115/17951	0.0501256	0.0953563
PD_2014	M-VLDL-TG %	Aminoglycan metabolic process	2025-01-08	122/17951	0.0531045	0.0998204
PD_2014	M-VLDL-TG %	Xenobiotic metabolic process	2025-01-08	126/17951	0.054803	0.100613
PD_2014	M-VLDL-TG %	Regulation of dna replication	2025-01-08	127/17951	0.0552272	0.100613
PD_2014	M-VLDL-TG %	Negative regulation of neuron projection development	2025-01-08	129/17951	0.0560751	0.100613
PD_2014	M-VLDL-TG %	Protein localization to chromosome	2025-01-08	129/17951	0.0560751	0.100613
PD_2014	M-VLDL-TG %	Monocarboxylic acid catabolic process	2025-01-08	132/17951	0.0573458	0.101737
PD_2014	M-VLDL-TG %	Lysosomal transport	2025-01-08	138/17951	0.0598825	0.103498
PD_2014	M-VLDL-TG %	Regulation of wound healing	2025-01-08	138/17951	0.0598825	0.103498
PD_2014	M-VLDL-TG %	Regulation of cell shape	2025-01-08	139/17951	0.0603048	0.103498
PD_2014	M-VLDL-TG %	Rho protein signal transduction	2025-01-08	147/17951	0.0636765	0.10811
PD_2014	M-VLDL-TG %	Placenta development	2025-01-08	151/17951	0.0653584	0.109462
PD_2014	M-VLDL-TG %	Protein localization to organelle	2025-02-08	971/17951	0.0658595	0.109462
PD_2014	M-VLDL-TG %	Vesicle mediated transport to the plasma membrane	2025-01-08	157/17951	0.0678763	0.11117
PD_2014	M-VLDL-TG %	Organophosphate ester transport	2025-01-08	158/17951	0.0682954	0.11117
PD_2014	M-VLDL-TG %	Protein catabolic process	2025-02-08	1004/17951	0.0698923	0.111595
PD_2014	M-VLDL-TG %	Positive regulation of neuron projection development	2025-01-08	162/17951	0.06997	0.111595
PD_2014	M-VLDL-TG %	Dna templated dna replication	2025-01-08	164/17951	0.0708064	0.1118
PD_2014	M-VLDL-TG %	Transcription initiation at rna polymerase ii promoter	2025-01-08	167/17951	0.0720597	0.112652
PD_2014	M-VLDL-TG %	Sphingolipid metabolic process	2025-01-08	171/17951	0.0737284	0.113201
PD_2014	M-VLDL-TG %	Carbohydrate catabolic process	2025-01-08	172/17951	0.0741451	0.113201
PD_2014	M-VLDL-TG %	Vacuolar transport	2025-01-08	173/17951	0.0745617	0.113201
PD_2014	M-VLDL-TG %	Regulation of response to wounding	2025-01-08	179/17951	0.0770579	0.115692
PD_2014	M-VLDL-TG %	Negative regulation of cell projection organization	2025-01-08	183/17951	0.0787188	0.115692
PD_2014	M-VLDL-TG %	Notch signaling pathway	2025-01-08	184/17951	0.0791336	0.115692
PD_2014	M-VLDL-TG %	Regulation of carbohydrate metabolic process	2025-01-08	184/17951	0.0791336	0.115692
PD_2014	M-VLDL-TG %	Sensory perception of mechanical stimulus	2025-01-08	186/17951	0.0799627	0.115832
PD_2014	M-VLDL-TG %	Cellular modified amino acid metabolic process	2025-01-08	192/17951	0.0824462	0.116934
PD_2014	M-VLDL-TG %	Recombinational repair	2025-01-08	192/17951	0.0824462	0.116934
PD_2014	M-VLDL-TG %	Carbohydrate derivative metabolic process	2025-02-08	1109/17951	0.0832862	0.116934
PD_2014	M-VLDL-TG %	Cellular response to xenobiotic stimulus	2025-01-08	195/17951	0.0836857	0.116934
PD_2014	M-VLDL-TG %	Cellular catabolic process	2025-02-08	1142/17951	0.087663	0.121417
PD_2014	M-VLDL-TG %	Dna templated transcription initiation	2025-01-08	208/17951	0.08904	0.122252
PD_2014	M-VLDL-TG %	Neuron development	2025-02-08	1159/17951	0.0899473	0.122433
PD_2014	M-VLDL-TG %	Bone development	2025-01-08	216/17951	0.0923214	0.123534
PD_2014	M-VLDL-TG %	Multi multicellular organism process	2025-01-08	216/17951	0.0923214	0.123534
PD_2014	M-VLDL-TG %	Membrane lipid metabolic process	2025-01-08	219/17951	0.0935492	0.124125
PD_2014	M-VLDL-TG %	Cellular ketone metabolic process	2025-01-08	225/17951	0.0960005	0.126316
PD_2014	M-VLDL-TG %	Hemostasis	2025-01-08	235/17951	0.100073	0.130529
PD_2014	M-VLDL-TG %	Cellular lipid catabolic process	2025-01-08	239/17951	0.101698	0.130529
PD_2014	M-VLDL-TG %	Vacuole organization	2025-01-08	239/17951	0.101698	0.130529
PD_2014	M-VLDL-TG %	Hormone metabolic process	2025-01-08	241/17951	0.102509	0.130529
PD_2014	M-VLDL-TG %	Regulation of cell morphogenesis	2025-01-08	246/17951	0.104534	0.132044
PD_2014	M-VLDL-TG %	Organic acid catabolic process	2025-01-08	251/17951	0.106556	0.133529
PD_2014	M-VLDL-TG %	Receptor mediated endocytosis	2025-01-08	265/17951	0.112195	0.139488
PD_2014	M-VLDL-TG %	Establishment of protein localization to membrane	2025-01-08	279/17951	0.117803	0.144678
PD_2014	M-VLDL-TG %	Dna replication	2025-01-08	280/17951	0.118202	0.144678
PD_2014	M-VLDL-TG %	Epigenetic regulation of gene expression	2025-01-08	284/17951	0.119798	0.145353
PD_2014	M-VLDL-TG %	Protein localization to plasma membrane	2025-01-08	286/17951	0.120595	0.145353
PD_2014	M-VLDL-TG %	Endosomal transport	2025-01-08	295/17951	0.124174	0.148533
PD_2014	M-VLDL-TG %	Regulation of small gtpase mediated signal transduction	2025-01-08	305/17951	0.128135	0.152119
PD_2014	M-VLDL-TG %	Double strand break repair	2025-01-08	318/17951	0.133261	0.157024
PD_2014	M-VLDL-TG %	Regulation of lipid metabolic process	2025-01-08	327/17951	0.136795	0.157412
PD_2014	M-VLDL-TG %	Sulfur compound metabolic process	2025-01-08	327/17951	0.136795	0.157412
PD_2014	M-VLDL-TG %	Macromolecule catabolic process	2025-02-08	1486/17951	0.137343	0.157412
PD_2014	M-VLDL-TG %	Protein targeting	2025-01-08	329/17951	0.137578	0.157412
PD_2014	M-VLDL-TG %	Generation of neurons	2025-02-08	1510/17951	0.141047	0.16022
PD_2014	M-VLDL-TG %	Dna recombination	2025-01-08	345/17951	0.143824	0.162084
PD_2014	M-VLDL-TG %	Protein localization to cell periphery	2025-01-08	349/17951	0.145379	0.162084
PD_2014	M-VLDL-TG %	Lipid catabolic process	2025-01-08	350/17951	0.145767	0.162084
PD_2014	M-VLDL-TG %	Positive regulation of cell projection organization	2025-01-08	361/17951	0.15003	0.165657
PD_2014	M-VLDL-TG %	Vesicle organization	2025-01-08	373/17951	0.154659	0.16925
PD_2014	M-VLDL-TG %	Regulation of body fluid levels	2025-01-08	375/17951	0.155428	0.16925
PD_2014	M-VLDL-TG %	Small molecule catabolic process	2025-01-08	380/17951	0.157348	0.170168
PD_2014	M-VLDL-TG %	Glycoprotein metabolic process	2025-01-08	388/17951	0.160413	0.172302
PD_2014	M-VLDL-TG %	Cell projection organization	2025-02-08	1644/17951	0.162196	0.17304
PD_2014	M-VLDL-TG %	In utero embryonic development	2025-01-08	402/17951	0.165754	0.175649
PD_2014	M-VLDL-TG %	Wound healing	2025-01-08	434/17951	0.177848	0.186758
PD_2014	M-VLDL-TG %	Neurogenesis	2025-02-08	1745/17951	0.178603	0.186758
PD_2014	M-VLDL-TG %	Response to xenobiotic stimulus	2025-01-08	449/17951	0.183465	0.190268
PD_2014	M-VLDL-TG %	Biological process involved in interspecies interaction between organisms	2025-02-08	1780/17951	0.18437	0.190268
PD_2014	M-VLDL-TG %	Establishment of protein localization to organelle	2025-01-08	456/17951	0.186074	0.190592
PD_2014	M-VLDL-TG %	Amide metabolic process	2025-01-08	461/17951	0.187934	0.190592
PD_2014	M-VLDL-TG %	Regulation of cellular catabolic process	2025-01-08	462/17951	0.188305	0.190592
PD_2014	M-VLDL-TG %	Small molecule metabolic process	2025-02-08	1836/17951	0.193677	0.194781
PD_2014	S-HDL-TG %	Regulation of cdc42 protein signal transduction	2025-01-13	8/17951	0.00578001	0.150891
PD_2014	S-HDL-TG %	Dermatan sulfate metabolic process	2025-01-13	9/17951	0.00650034	0.150891
PD_2014	S-HDL-TG %	Diaphragm development	2025-01-13	9/17951	0.00650034	0.150891
PD_2014	S-HDL-TG %	Heparan sulfate proteoglycan catabolic process	2025-01-13	9/17951	0.00650034	0.150891
PD_2014	S-HDL-TG %	Vesicle tethering involved in exocytosis	2025-01-13	9/17951	0.00650034	0.150891
PD_2014	S-HDL-TG %	Rrna 3 end processing	2025-01-13	10/17951	0.00722019	0.150891
PD_2014	S-HDL-TG %	Disaccharide metabolic process	2025-01-13	11/17951	0.00793955	0.150891
PD_2014	S-HDL-TG %	Proteoglycan catabolic process	2025-01-13	11/17951	0.00793955	0.150891
PD_2014	S-HDL-TG %	Cellular response to thyroid hormone stimulus	2025-01-13	12/17951	0.00865844	0.150891
PD_2014	S-HDL-TG %	Dermatan sulfate proteoglycan metabolic process	2025-01-13	12/17951	0.00865844	0.150891
PD_2014	S-HDL-TG %	Double strand break repair via break induced replication	2025-01-13	12/17951	0.00865844	0.150891
PD_2014	S-HDL-TG %	Histone mrna catabolic process	2025-01-13	15/17951	0.0108122	0.150891
PD_2014	S-HDL-TG %	Regulation of dna templated dna replication initiation	2025-01-13	15/17951	0.0108122	0.150891
PD_2014	S-HDL-TG %	Amide catabolic process	2025-01-13	16/17951	0.0115292	0.150891
PD_2014	S-HDL-TG %	Cdc42 protein signal transduction	2025-01-13	17/17951	0.0122457	0.150891
PD_2014	S-HDL-TG %	Heparin metabolic process	2025-01-13	17/17951	0.0122457	0.150891
PD_2014	S-HDL-TG %	Mitotic dna replication	2025-01-13	17/17951	0.0122457	0.150891
PD_2014	S-HDL-TG %	Dna unwinding involved in dna replication	2025-01-13	21/17951	0.0151068	0.156759
PD_2014	S-HDL-TG %	Thyroid hormone generation	2025-01-13	23/17951	0.0165345	0.156759
PD_2014	S-HDL-TG %	Tubulin deacetylation	2025-01-13	23/17951	0.0165345	0.156759
PD_2014	S-HDL-TG %	Histone mrna metabolic process	2025-01-13	24/17951	0.0172476	0.156759
PD_2014	S-HDL-TG %	Maturation of 5 8s rrna from tricistronic rrna transcript ssu rrna 5 8s rrna lsu rrna	2025-01-13	24/17951	0.0172476	0.156759
PD_2014	S-HDL-TG %	Response to thyroid hormone	2025-01-13	24/17951	0.0172476	0.156759
PD_2014	S-HDL-TG %	Decidualization	2025-01-13	25/17951	0.0179603	0.156759
PD_2014	S-HDL-TG %	Glycosaminoglycan catabolic process	2025-01-13	28/17951	0.0200954	0.159077
PD_2014	S-HDL-TG %	Regulation of protein deacetylation	2025-01-13	29/17951	0.0208061	0.159077
PD_2014	S-HDL-TG %	Thyroid hormone metabolic process	2025-01-13	29/17951	0.0208061	0.159077
PD_2014	S-HDL-TG %	Vesicle tethering	2025-01-13	32/17951	0.0229355	0.159077
PD_2014	S-HDL-TG %	Aminoglycan catabolic process	2025-01-13	34/17951	0.0243527	0.159077
PD_2014	S-HDL-TG %	Glycoprotein catabolic process	2025-01-13	35/17951	0.0250606	0.159077
PD_2014	S-HDL-TG %	Maternal placenta development	2025-01-13	35/17951	0.0250606	0.159077
PD_2014	S-HDL-TG %	Maturation of 5 8s rrna	2025-01-13	35/17951	0.0250606	0.159077
PD_2014	S-HDL-TG %	Vesicle docking involved in exocytosis	2025-01-13	35/17951	0.0250606	0.159077
PD_2014	S-HDL-TG %	Dna replication initiation	2025-01-13	37/17951	0.026475	0.16268
PD_2014	S-HDL-TG %	Nucleotide sugar metabolic process	2025-01-13	38/17951	0.0271815	0.16268
PD_2014	S-HDL-TG %	Protein deacetylation	2025-01-13	42/17951	0.0300027	0.171854
PD_2014	S-HDL-TG %	Membrane fission	2025-01-13	44/17951	0.0314104	0.171854
PD_2014	S-HDL-TG %	Ventricular septum morphogenesis	2025-01-13	44/17951	0.0314104	0.171854
PD_2014	S-HDL-TG %	Collagen catabolic process	2025-01-13	45/17951	0.0321136	0.171854
PD_2014	S-HDL-TG %	Cell cycle dna replication	2025-01-13	46/17951	0.0328163	0.171854
PD_2014	S-HDL-TG %	Sulfur compound catabolic process	2025-01-13	48/17951	0.0342203	0.17417
PD_2014	S-HDL-TG %	Regulation of dna templated dna replication	2025-01-13	49/17951	0.0349216	0.17417
PD_2014	S-HDL-TG %	Vesicle docking	2025-01-13	57/17951	0.040515	0.195083
PD_2014	S-HDL-TG %	Macromolecule deacylation	2025-01-13	58/17951	0.041212	0.195083
PD_2014	S-HDL-TG %	Maternal process involved in female pregnancy	2025-01-13	59/17951	0.0419086	0.195083
PD_2014	S-HDL-TG %	Heart valve morphogenesis	2025-01-13	62/17951	0.0439956	0.197797
PD_2014	S-HDL-TG %	Golgi to plasma membrane transport	2025-01-13	65/17951	0.0460784	0.197797
PD_2014	S-HDL-TG %	Oligosaccharide metabolic process	2025-01-13	67/17951	0.0474646	0.197797
PD_2014	S-HDL-TG %	Rna polymerase ii preinitiation complex assembly	2025-01-13	67/17951	0.0474646	0.197797
PD_2014	S-HDL-TG %	Vesicle targeting	2025-01-13	67/17951	0.0474646	0.197797
PD_2014	S-HDL-TG %	Maintenance of protein location in cell	2025-01-13	68/17951	0.048157	0.197797
PD_2014	S-LDL-TG %	Imp catabolic process	2025-01-08	5/17951	0.00222655	0.0428783
PD_2014	S-LDL-TG %	Regulation of endosome organization	2025-01-08	5/17951	0.00222655	0.0428783
PD_2014	S-LDL-TG %	Regulation of glucosylceramide catabolic process	2025-01-08	5/17951	0.00222655	0.0428783
PD_2014	S-LDL-TG %	Symbiont entry into host	2025-02-08	164/17951	0.00224047	0.0428783
PD_2014	S-LDL-TG %	Dgmp metabolic process	2025-01-08	6/17951	0.00267134	0.0428783
PD_2014	S-LDL-TG %	Biological process involved in interaction with host	2025-02-08	204/17951	0.00343995	0.0428783
PD_2014	S-LDL-TG %	Glucosylceramide catabolic process	2025-01-08	8/17951	0.0035604	0.0428783
PD_2014	S-LDL-TG %	Allantoin metabolic process	2025-01-08	9/17951	0.00400467	0.0428783
PD_2014	S-LDL-TG %	Aminophospholipid transport	2025-01-08	9/17951	0.00400467	0.0428783
PD_2014	S-LDL-TG %	Adenosine metabolic process	2025-01-08	11/17951	0.00489268	0.0428783
PD_2014	S-LDL-TG %	Glucosylceramide metabolic process	2025-01-08	11/17951	0.00489268	0.0428783
PD_2014	S-LDL-TG %	Glycosylceramide catabolic process	2025-01-08	11/17951	0.00489268	0.0428783
PD_2014	S-LDL-TG %	Golgi ribbon formation	2025-01-08	11/17951	0.00489268	0.0428783
PD_2014	S-LDL-TG %	Purine deoxyribonucleoside monophosphate metabolic process	2025-01-08	11/17951	0.00489268	0.0428783
PD_2014	S-LDL-TG %	Purine nucleoside monophosphate catabolic process	2025-01-08	11/17951	0.00489268	0.0428783
PD_2014	S-LDL-TG %	Cellular response to thyroid hormone stimulus	2025-01-08	12/17951	0.00533643	0.0428783
PD_2014	S-LDL-TG %	Double strand break repair via break induced replication	2025-01-08	12/17951	0.00533643	0.0428783
PD_2014	S-LDL-TG %	Regulation of lysosome organization	2025-01-08	12/17951	0.00533643	0.0428783
PD_2014	S-LDL-TG %	Carbohydrate derivative catabolic process	2025-02-08	277/17951	0.00624778	0.0428783
PD_2014	S-LDL-TG %	Regulation of dna templated dna replication initiation	2025-01-08	15/17951	0.00666664	0.0428783
PD_2014	S-LDL-TG %	Ribonucleoside monophosphate catabolic process	2025-01-08	15/17951	0.00666664	0.0428783
PD_2014	S-LDL-TG %	Purine deoxyribonucleotide metabolic process	2025-01-08	16/17951	0.0071097	0.0428783
PD_2014	S-LDL-TG %	Mitotic dna replication	2025-01-08	17/17951	0.00755258	0.0428783
PD_2014	S-LDL-TG %	Biological process involved in symbiotic interaction	2025-02-08	314/17951	0.00796554	0.0428783
PD_2014	S-LDL-TG %	Endosome to plasma membrane protein transport	2025-01-08	18/17951	0.00799529	0.0428783
PD_2014	S-LDL-TG %	Imp metabolic process	2025-01-08	18/17951	0.00799529	0.0428783
PD_2014	S-LDL-TG %	Negative regulation of defense response to virus	2025-01-08	18/17951	0.00799529	0.0428783
PD_2014	S-LDL-TG %	Viral life cycle	2025-02-08	321/17951	0.00831219	0.0428783
PD_2014	S-LDL-TG %	Nucleoside monophosphate catabolic process	2025-01-08	19/17951	0.00843783	0.0428783
PD_2014	S-LDL-TG %	Regulation of membrane lipid metabolic process	2025-01-08	20/17951	0.0088802	0.0429321
PD_2014	S-LDL-TG %	Dna unwinding involved in dna replication	2025-01-08	21/17951	0.00932239	0.0429321
PD_2014	S-LDL-TG %	Glycosylceramide metabolic process	2025-01-08	21/17951	0.00932239	0.0429321
PD_2014	S-LDL-TG %	Purine ribonucleoside metabolic process	2025-01-08	22/17951	0.00976441	0.0430061
PD_2014	S-LDL-TG %	Thyroid hormone generation	2025-01-08	23/17951	0.0102063	0.0430061
PD_2014	S-LDL-TG %	Deoxyribonucleoside monophosphate metabolic process	2025-01-08	24/17951	0.0106479	0.0430061
PD_2014	S-LDL-TG %	Response to thyroid hormone	2025-01-08	24/17951	0.0106479	0.0430061
PD_2014	S-LDL-TG %	Ceramide catabolic process	2025-01-08	25/17951	0.0110894	0.0430061
PD_2014	S-LDL-TG %	Decidualization	2025-01-08	25/17951	0.0110894	0.0430061
PD_2014	S-LDL-TG %	Glycolipid catabolic process	2025-01-08	26/17951	0.0115308	0.043571
PD_2014	S-LDL-TG %	Purine nucleoside metabolic process	2025-01-08	27/17951	0.0119719	0.0441071
PD_2014	S-LDL-TG %	Gmp metabolic process	2025-01-08	28/17951	0.0124129	0.0446164
PD_2014	S-LDL-TG %	Thyroid hormone metabolic process	2025-01-08	29/17951	0.0128537	0.0451008
PD_2014	S-LDL-TG %	Viral process	2025-02-08	427/17951	0.0143743	0.0489506
PD_2014	S-LDL-TG %	Protein targeting to lysosome	2025-01-08	33/17951	0.0146153	0.0489506
PD_2014	S-LDL-TG %	Maternal placenta development	2025-01-08	35/17951	0.015495	0.049555
PD_2014	S-LDL-TG %	Regulation of neuron projection development	2025-02-08	445/17951	0.0155504	0.049555
PD_2014	S-LDL-TG %	Dna replication initiation	2025-01-08	37/17951	0.016374	0.049555
PD_2014	S-LDL-TG %	Ribonucleoside metabolic process	2025-01-08	37/17951	0.016374	0.049555
PD_2014	S-LDL-TG %	Amide metabolic process	2025-02-08	461/17951	0.0166302	0.049555
PD_2014	S-LDL-TG %	Positive regulation of rho protein signal transduction	2025-01-08	38/17951	0.0168133	0.049555
PD_2014	S-LDL-TG %	Deoxyribonucleotide metabolic process	2025-01-08	42/17951	0.0185686	0.0526237
PD_2014	S-LDL-TG %	Regulation of defense response to virus by host	2025-01-08	42/17951	0.0185686	0.0526237
PD_2014	S-LDL-TG %	Purine nucleoside monophosphate metabolic process	2025-01-08	43/17951	0.0190071	0.0528498
PD_2014	S-LDL-TG %	Collagen catabolic process	2025-01-08	45/17951	0.0198834	0.0542626
PD_2014	S-LDL-TG %	Cell cycle dna replication	2025-01-08	46/17951	0.0203213	0.0544493
PD_2014	S-LDL-TG %	Protein targeting to vacuole	2025-01-08	48/17951	0.0211965	0.0549682
PD_2014	S-LDL-TG %	Organonitrogen compound catabolic process	2025-03-08	1448/17951	0.0215454	0.0549682
PD_2014	S-LDL-TG %	Regulation of dna templated dna replication	2025-01-08	49/17951	0.0216339	0.0549682
PD_2014	S-LDL-TG %	Membrane lipid catabolic process	2025-01-08	53/17951	0.0233817	0.0584022
PD_2014	S-LDL-TG %	Nucleoside metabolic process	2025-01-08	57/17951	0.0251268	0.0608674
PD_2014	S-LDL-TG %	Maternal process involved in female pregnancy	2025-01-08	59/17951	0.0259983	0.0608674
PD_2014	S-LDL-TG %	Protein localization to lysosome	2025-01-08	60/17951	0.0264338	0.0608674
PD_2014	S-LDL-TG %	Regulation of vacuole organization	2025-01-08	60/17951	0.0264338	0.0608674
PD_2014	S-LDL-TG %	Ribonucleoside monophosphate metabolic process	2025-01-08	60/17951	0.0264338	0.0608674
PD_2014	S-LDL-TG %	Regulation of carbohydrate catabolic process	2025-01-08	63/17951	0.0277393	0.0611437
PD_2014	S-LDL-TG %	Regulation of defense response to virus	2025-01-08	63/17951	0.0277393	0.0611437
PD_2014	S-LDL-TG %	Endomembrane system organization	2025-02-08	611/17951	0.0282612	0.0611437
PD_2014	S-LDL-TG %	Establishment of protein localization to vacuole	2025-01-08	65/17951	0.0286088	0.0611437
PD_2014	S-LDL-TG %	Establishment of protein localization to plasma membrane	2025-01-08	66/17951	0.0290433	0.0611437
PD_2014	S-LDL-TG %	Regulation of lipid catabolic process	2025-01-08	66/17951	0.0290433	0.0611437
PD_2014	S-LDL-TG %	Glycosphingolipid metabolic process	2025-01-08	69/17951	0.0303457	0.0629859
PD_2014	S-LDL-TG %	Positive regulation of small gtpase mediated signal transduction	2025-01-08	75/17951	0.0329459	0.0674332
PD_2014	S-LDL-TG %	Nucleoside monophosphate metabolic process	2025-01-08	77/17951	0.0338113	0.0675334
PD_2014	S-LDL-TG %	Intracellular protein transport	2025-02-08	674/17951	0.0339114	0.0675334
PD_2014	S-LDL-TG %	Regulation of cell projection organization	2025-02-08	685/17951	0.0349417	0.0686573
PD_2014	S-LDL-TG %	Regulation of amide metabolic process	2025-01-08	81/17951	0.0355401	0.0689143
PD_2014	S-LDL-TG %	Glycosyl compound metabolic process	2025-01-08	84/17951	0.0368349	0.0703339
PD_2014	S-LDL-TG %	Biological process involved in interspecies interaction between organisms	2025-03-08	1780/17951	0.0372267	0.0703339
PD_2014	S-LDL-TG %	Protein localization to vacuole	2025-01-08	88/17951	0.0385589	0.0708445
PD_2014	S-LDL-TG %	Dna conformation change	2025-01-08	90/17951	0.0394199	0.0708445
PD_2014	S-LDL-TG %	Endocytic recycling	2025-01-08	90/17951	0.0394199	0.0708445
PD_2014	S-LDL-TG %	Regulation of rho protein signal transduction	2025-01-08	90/17951	0.0394199	0.0708445
PD_2014	S-LDL-TG %	Endosome organization	2025-01-08	98/17951	0.0428572	0.0757904
PD_2014	S-LDL-TG %	Protein k48 linked ubiquitination	2025-01-08	99/17951	0.0432861	0.0757904
PD_2014	S-LDL-TG %	Regulation of notch signaling pathway	2025-01-08	100/17951	0.0437148	0.0757904
PD_2014	S-LDL-TG %	Phospholipid transport	2025-01-08	103/17951	0.045	0.0771114
PD_2014	S-LDL-TG %	Collagen metabolic process	2025-01-08	107/17951	0.0467112	0.0791237
PD_2014	S-LDL-TG %	Ceramide metabolic process	2025-01-08	110/17951	0.0479929	0.0803709
PD_2014	S-LDL-TG %	Lytic vacuole organization	2025-01-08	112/17951	0.0488465	0.080681
PD_2014	S-LDL-TG %	Liposaccharide metabolic process	2025-01-08	113/17951	0.049273	0.080681
PD_2014	S-LDL-TG %	Phenol containing compound metabolic process	2025-01-08	115/17951	0.0501256	0.0811751
PD_2014	S-LDL-TG %	Negative regulation of response to biotic stimulus	2025-01-08	124/17951	0.0539541	0.0864253
PD_2014	S-LDL-TG %	Regulation of dna replication	2025-01-08	127/17951	0.0552272	0.0875134
PD_2014	S-LDL-TG %	Negative regulation of neuron projection development	2025-01-08	129/17951	0.0560751	0.0879117
PD_2014	S-LDL-TG %	Lysosomal transport	2025-01-08	138/17951	0.0598825	0.0916187
PD_2014	S-LDL-TG %	Endoplasmic reticulum to golgi vesicle mediated transport	2025-01-08	139/17951	0.0603048	0.0916187
PD_2014	S-LDL-TG %	Regulation of cell shape	2025-01-08	139/17951	0.0603048	0.0916187
PD_2014	S-LDL-TG %	Rho protein signal transduction	2025-01-08	147/17951	0.0636765	0.0957542
PD_2014	S-LDL-TG %	Placenta development	2025-01-08	151/17951	0.0653584	0.0972906
PD_2014	S-LDL-TG %	Purine containing compound catabolic process	2025-01-08	153/17951	0.0661984	0.0975555
PD_2014	S-LDL-TG %	Golgi organization	2025-01-08	157/17951	0.0678763	0.0977144
PD_2014	S-LDL-TG %	Vesicle mediated transport to the plasma membrane	2025-01-08	157/17951	0.0678763	0.0977144
PD_2014	S-LDL-TG %	Organophosphate ester transport	2025-01-08	158/17951	0.0682954	0.0977144
PD_2014	S-LDL-TG %	Positive regulation of neuron projection development	2025-01-08	162/17951	0.06997	0.0991478
PD_2014	S-LDL-TG %	Dna templated dna replication	2025-01-08	164/17951	0.0708064	0.0993774
PD_2014	S-LDL-TG %	Sphingolipid metabolic process	2025-01-08	171/17951	0.0737284	0.101741
PD_2014	S-LDL-TG %	Carbohydrate catabolic process	2025-01-08	172/17951	0.0741451	0.101741
PD_2014	S-LDL-TG %	Vacuolar transport	2025-01-08	173/17951	0.0745617	0.101741
PD_2014	S-LDL-TG %	Nucleoside phosphate catabolic process	2025-01-08	179/17951	0.0770579	0.104123
PD_2014	S-LDL-TG %	Negative regulation of cell projection organization	2025-01-08	183/17951	0.0787188	0.104123
PD_2014	S-LDL-TG %	Notch signaling pathway	2025-01-08	184/17951	0.0791336	0.104123
PD_2014	S-LDL-TG %	Regulation of carbohydrate metabolic process	2025-01-08	184/17951	0.0791336	0.104123
PD_2014	S-LDL-TG %	Sensory perception of mechanical stimulus	2025-01-08	186/17951	0.0799627	0.104283
PD_2014	S-LDL-TG %	Cellular modified amino acid metabolic process	2025-01-08	192/17951	0.0824462	0.105652
PD_2014	S-LDL-TG %	Recombinational repair	2025-01-08	192/17951	0.0824462	0.105652
PD_2014	S-LDL-TG %	Carbohydrate derivative metabolic process	2025-02-08	1109/17951	0.0832862	0.105808
PD_2014	S-LDL-TG %	Neuron development	2025-02-08	1159/17951	0.0899473	0.113294
PD_2014	S-LDL-TG %	Multi multicellular organism process	2025-01-08	216/17951	0.0923214	0.115299
PD_2014	S-LDL-TG %	Membrane lipid metabolic process	2025-01-08	219/17951	0.0935492	0.11585
PD_2014	S-LDL-TG %	Organophosphate catabolic process	2025-01-08	237/17951	0.100886	0.122818
PD_2014	S-LDL-TG %	Cellular lipid catabolic process	2025-01-08	239/17951	0.101698	0.122818
PD_2014	S-LDL-TG %	Vacuole organization	2025-01-08	239/17951	0.101698	0.122818
PD_2014	S-LDL-TG %	Hormone metabolic process	2025-01-08	241/17951	0.102509	0.122818
PD_2014	S-LDL-TG %	Regulation of cell morphogenesis	2025-01-08	246/17951	0.104534	0.124235
PD_2014	S-LDL-TG %	Receptor mediated endocytosis	2025-01-08	265/17951	0.112195	0.132272
PD_2014	S-LDL-TG %	Protein polyubiquitination	2025-01-08	274/17951	0.115803	0.135443
PD_2014	S-LDL-TG %	Establishment of protein localization to membrane	2025-01-08	279/17951	0.117803	0.136088
PD_2014	S-LDL-TG %	Dna replication	2025-01-08	280/17951	0.118202	0.136088
PD_2014	S-LDL-TG %	Intracellular transport	2025-02-08	1368/17951	0.119542	0.136564
PD_2014	S-LDL-TG %	Protein localization to plasma membrane	2025-01-08	286/17951	0.120595	0.136707
PD_2014	S-LDL-TG %	Negative regulation of defense response	2025-01-08	294/17951	0.123777	0.138631
PD_2014	S-LDL-TG %	Endosomal transport	2025-01-08	295/17951	0.124174	0.138631
PD_2014	S-LDL-TG %	Protein transport	2025-02-08	1424/17951	0.127901	0.140737
PD_2014	S-LDL-TG %	Regulation of small gtpase mediated signal transduction	2025-01-08	305/17951	0.128135	0.140737
PD_2014	S-LDL-TG %	Golgi vesicle transport	2025-01-08	307/17951	0.128925	0.140737
PD_2014	S-LDL-TG %	Defense response to virus	2025-01-08	312/17951	0.130898	0.14184
PD_2014	S-LDL-TG %	Double strand break repair	2025-01-08	318/17951	0.133261	0.143347
PD_2014	S-LDL-TG %	Regulation of lipid metabolic process	2025-01-08	327/17951	0.136795	0.145861
PD_2014	S-LDL-TG %	Protein targeting	2025-01-08	329/17951	0.137578	0.145861
PD_2014	S-LDL-TG %	Generation of neurons	2025-02-08	1510/17951	0.141047	0.148471
PD_2014	S-LDL-TG %	Dna recombination	2025-01-08	345/17951	0.143824	0.15022
PD_2014	S-LDL-TG %	Protein localization to cell periphery	2025-01-08	349/17951	0.145379	0.15022
PD_2014	S-LDL-TG %	Lipid catabolic process	2025-01-08	350/17951	0.145767	0.15022
PD_2014	S-LDL-TG %	Vesicle mediated transport	2025-02-08	1561/17951	0.149006	0.152481
PD_2014	S-LDL-TG %	Positive regulation of cell projection organization	2025-01-08	361/17951	0.15003	0.152481
PD_2014	S-LDL-TG %	Vesicle organization	2025-01-08	373/17951	0.154659	0.156108
PD_2014	S-LDL-TG %	Cell projection organization	2025-02-08	1644/17951	0.162196	0.162603
PD_2014	S-LDL-TG %	In utero embryonic development	2025-01-08	402/17951	0.165754	0.165046
PD_2014	S-LDL-TG %	Response to virus	2025-01-08	416/17951	0.171064	0.169191
PD_2014	S-LDL-TG %	Establishment of protein localization	2025-02-08	1711/17951	0.173039	0.170003
PD_2014	S-LDL-TG %	Negative regulation of response to external stimulus	2025-01-08	433/17951	0.177473	0.173161
PD_2014	S-LDL-TG %	Neurogenesis	2025-02-08	1745/17951	0.178603	0.173161
PD_2014	S-LDL-TG %	Establishment of protein localization to organelle	2025-01-08	456/17951	0.186074	0.179225
PD_2014	S-LDL-TG %	Regulation of cellular catabolic process	2025-01-08	462/17951	0.188305	0.180196
PD_2014	S-LDL-TG %	Ribose phosphate metabolic process	2025-01-08	483/17951	0.196071	0.186417
PD_2014	S-LDL-TG %	Small gtpase mediated signal transduction	2025-01-08	502/17951	0.203042	0.191142
PD_2014	S-LDL-TG %	Lipid localization	2025-01-08	504/17951	0.203772	0.191142
PD_2014	S-LDL-TG %	Nitrogen compound transport	2025-02-08	1903/17951	0.204931	0.191142
PD_2014	S-LDL-TG %	Regulation of dna metabolic process	2025-01-08	515/17951	0.20778	0.19258
PD_2014	S-LDL-TG %	Establishment of localization in cell	2025-02-08	1966/17951	0.215618	0.198595
PD_2014	S-LDL-TG %	Regulation of hormone levels	2025-01-08	544/17951	0.218262	0.198876
PD_2014	S-LDL-TG %	Regulation of response to biotic stimulus	2025-01-08	545/17951	0.218622	0.198876
PD_2014	S-VLDL-TG %	Symbiont entry into host	2025-02-06	164/17951	0.00121478	0.040671
PD_2014	S-VLDL-TG %	Regulation of endosome organization	2025-01-06	5/17951	0.00167029	0.040671
PD_2014	S-VLDL-TG %	Regulation of glucosylceramide catabolic process	2025-01-06	5/17951	0.00167029	0.040671
PD_2014	S-VLDL-TG %	Biological process involved in interaction with host	2025-02-06	204/17951	0.00187068	0.040671
PD_2014	S-VLDL-TG %	Glucosylceramide catabolic process	2025-01-06	8/17951	0.00267134	0.040671
PD_2014	S-VLDL-TG %	Aminophospholipid transport	2025-01-06	9/17951	0.00300484	0.040671
PD_2014	S-VLDL-TG %	Glucosylceramide metabolic process	2025-01-06	11/17951	0.00367156	0.040671
PD_2014	S-VLDL-TG %	Glycosylceramide catabolic process	2025-01-06	11/17951	0.00367156	0.040671
PD_2014	S-VLDL-TG %	Cellular response to thyroid hormone stimulus	2025-01-06	12/17951	0.00400478	0.040671
PD_2014	S-VLDL-TG %	Double strand break repair via break induced replication	2025-01-06	12/17951	0.00400478	0.040671
PD_2014	S-VLDL-TG %	Regulation of lysosome organization	2025-01-06	12/17951	0.00400478	0.040671
PD_2014	S-VLDL-TG %	Biological process involved in symbiotic interaction	2025-02-06	314/17951	0.00436724	0.040671
PD_2014	S-VLDL-TG %	Viral life cycle	2025-02-06	321/17951	0.00455967	0.040671
PD_2014	S-VLDL-TG %	Regulation of dna templated dna replication initiation	2025-01-06	15/17951	0.00500388	0.040671
PD_2014	S-VLDL-TG %	Mitotic dna replication	2025-01-06	17/17951	0.00566949	0.040671
PD_2014	S-VLDL-TG %	Endosome to plasma membrane protein transport	2025-01-06	18/17951	0.00600215	0.040671
PD_2014	S-VLDL-TG %	Regulation of membrane lipid metabolic process	2025-01-06	20/17951	0.0066672	0.040671
PD_2014	S-VLDL-TG %	Dna unwinding involved in dna replication	2025-01-06	21/17951	0.00699958	0.040671
PD_2014	S-VLDL-TG %	Glycosylceramide metabolic process	2025-01-06	21/17951	0.00699958	0.040671
PD_2014	S-VLDL-TG %	Thyroid hormone generation	2025-01-06	23/17951	0.00766408	0.040671
PD_2014	S-VLDL-TG %	Viral process	2025-02-06	427/17951	0.00794725	0.040671
PD_2014	S-VLDL-TG %	Response to thyroid hormone	2025-01-06	24/17951	0.00799618	0.040671
PD_2014	S-VLDL-TG %	Ceramide catabolic process	2025-01-06	25/17951	0.0083282	0.040671
PD_2014	S-VLDL-TG %	Decidualization	2025-01-06	25/17951	0.0083282	0.040671
PD_2014	S-VLDL-TG %	Regulation of neuron projection development	2025-02-06	445/17951	0.00860893	0.040671
PD_2014	S-VLDL-TG %	Glycolipid catabolic process	2025-01-06	26/17951	0.00866012	0.040671
PD_2014	S-VLDL-TG %	Thyroid hormone metabolic process	2025-01-06	29/17951	0.00965533	0.0436654
PD_2014	S-VLDL-TG %	Protein targeting to lysosome	2025-01-06	33/17951	0.010981	0.047887
PD_2014	S-VLDL-TG %	Maternal placenta development	2025-01-06	35/17951	0.0116433	0.0490242
PD_2014	S-VLDL-TG %	Dna replication initiation	2025-01-06	37/17951	0.0123052	0.0497715
PD_2014	S-VLDL-TG %	Positive regulation of rho protein signal transduction	2025-01-06	38/17951	0.012636	0.0497715
PD_2014	S-VLDL-TG %	Collagen catabolic process	2025-01-06	45/17951	0.0149491	0.0565353
PD_2014	S-VLDL-TG %	Cell cycle dna replication	2025-01-06	46/17951	0.0152791	0.0565353
PD_2014	S-VLDL-TG %	Protein targeting to vacuole	2025-01-06	48/17951	0.015939	0.0567573
PD_2014	S-VLDL-TG %	Regulation of dna templated dna replication	2025-01-06	49/17951	0.0162688	0.0567573
PD_2014	S-VLDL-TG %	Membrane lipid catabolic process	2025-01-06	53/17951	0.0175871	0.05803
PD_2014	S-VLDL-TG %	Positive regulation of gene expression epigenetic	2025-01-06	54/17951	0.0179164	0.05803
PD_2014	S-VLDL-TG %	Maternal process involved in female pregnancy	2025-01-06	59/17951	0.0195617	0.05803
PD_2014	S-VLDL-TG %	Regulation of cell projection organization	2025-02-06	685/17951	0.0196909	0.05803
PD_2014	S-VLDL-TG %	Protein localization to lysosome	2025-01-06	60/17951	0.0198905	0.05803
PD_2014	S-VLDL-TG %	Regulation of vacuole organization	2025-01-06	60/17951	0.0198905	0.05803
PD_2014	S-VLDL-TG %	Protein localization to chromatin	2025-01-06	61/17951	0.0202192	0.05803
PD_2014	S-VLDL-TG %	Regulation of carbohydrate catabolic process	2025-01-06	63/17951	0.0208763	0.05803
PD_2014	S-VLDL-TG %	Establishment of protein localization to vacuole	2025-01-06	65/17951	0.0215331	0.05803
PD_2014	S-VLDL-TG %	Establishment of protein localization to plasma membrane	2025-01-06	66/17951	0.0218613	0.05803
PD_2014	S-VLDL-TG %	Regulation of lipid catabolic process	2025-01-06	66/17951	0.0218613	0.05803
PD_2014	S-VLDL-TG %	Glycosphingolipid metabolic process	2025-01-06	69/17951	0.0228454	0.0593521
PD_2014	S-VLDL-TG %	Positive regulation of small gtpase mediated signal transduction	2025-01-06	75/17951	0.0248113	0.0631164
PD_2014	S-VLDL-TG %	Regulation of amide metabolic process	2025-01-06	81/17951	0.0267738	0.0667188
PD_2014	S-VLDL-TG %	Protein localization to vacuole	2025-01-06	88/17951	0.0290593	0.0684514
PD_2014	S-VLDL-TG %	Dna conformation change	2025-01-06	90/17951	0.0297114	0.0684514
PD_2014	S-VLDL-TG %	Endocytic recycling	2025-01-06	90/17951	0.0297114	0.0684514
PD_2014	S-VLDL-TG %	Regulation of rho protein signal transduction	2025-01-06	90/17951	0.0297114	0.0684514
PD_2014	S-VLDL-TG %	Endosome organization	2025-01-06	98/17951	0.0323165	0.0730742
PD_2014	S-VLDL-TG %	Regulation of notch signaling pathway	2025-01-06	100/17951	0.0329668	0.0731894
PD_2014	S-VLDL-TG %	Phospholipid transport	2025-01-06	103/17951	0.0339416	0.0740081
PD_2014	S-VLDL-TG %	Collagen metabolic process	2025-01-06	107/17951	0.0352401	0.0746532
PD_2014	S-VLDL-TG %	Ceramide metabolic process	2025-01-06	110/17951	0.0362131	0.0746532
PD_2014	S-VLDL-TG %	Lytic vacuole organization	2025-01-06	112/17951	0.0368612	0.0746532
PD_2014	S-VLDL-TG %	Liposaccharide metabolic process	2025-01-06	113/17951	0.0371852	0.0746532
PD_2014	S-VLDL-TG %	Phenol containing compound metabolic process	2025-01-06	115/17951	0.0378328	0.0746532
PD_2014	S-VLDL-TG %	Protein localization to organelle	2025-02-06	971/17951	0.0379058	0.0746532
PD_2014	S-VLDL-TG %	Regulation of dna replication	2025-01-06	127/17951	0.0417108	0.0795674
PD_2014	S-VLDL-TG %	Negative regulation of neuron projection development	2025-01-06	129/17951	0.0423559	0.0795674
PD_2014	S-VLDL-TG %	Protein localization to chromosome	2025-01-06	129/17951	0.0423559	0.0795674
PD_2014	S-VLDL-TG %	Lysosomal transport	2025-01-06	138/17951	0.0452543	0.0830605
PD_2014	S-VLDL-TG %	Regulation of cell shape	2025-01-06	139/17951	0.0455759	0.0830605
PD_2014	S-VLDL-TG %	Rho protein signal transduction	2025-01-06	147/17951	0.0481454	0.086453
PD_2014	S-VLDL-TG %	Placenta development	2025-01-06	151/17951	0.0494279	0.0874697
PD_2014	S-VLDL-TG %	Vesicle mediated transport to the plasma membrane	2025-01-06	157/17951	0.0513491	0.0883797
PD_2014	S-VLDL-TG %	Organophosphate ester transport	2025-01-06	158/17951	0.051669	0.0883797
PD_2014	S-VLDL-TG %	Neuron development	2025-02-06	1159/17951	0.0524906	0.0883797
PD_2014	S-VLDL-TG %	Positive regulation of neuron projection development	2025-01-06	162/17951	0.0529476	0.0883797
PD_2014	S-VLDL-TG %	Dna templated dna replication	2025-01-06	164/17951	0.0535863	0.0883797
PD_2014	S-VLDL-TG %	Transcription initiation at rna polymerase ii promoter	2025-01-06	167/17951	0.0545438	0.0883797
PD_2014	S-VLDL-TG %	Sphingolipid metabolic process	2025-01-06	171/17951	0.0558192	0.0883797
PD_2014	S-VLDL-TG %	Carbohydrate catabolic process	2025-01-06	172/17951	0.0561378	0.0883797
PD_2014	S-VLDL-TG %	Vacuolar transport	2025-01-06	173/17951	0.0564563	0.0883797
PD_2014	S-VLDL-TG %	Negative regulation of cell projection organization	2025-01-06	183/17951	0.0596367	0.0902226
PD_2014	S-VLDL-TG %	Notch signaling pathway	2025-01-06	184/17951	0.0599543	0.0902226
PD_2014	S-VLDL-TG %	Regulation of carbohydrate metabolic process	2025-01-06	184/17951	0.0599543	0.0902226
PD_2014	S-VLDL-TG %	Sensory perception of mechanical stimulus	2025-01-06	186/17951	0.0605891	0.0902226
PD_2014	S-VLDL-TG %	Cellular modified amino acid metabolic process	2025-01-06	192/17951	0.0624914	0.0908397
PD_2014	S-VLDL-TG %	Recombinational repair	2025-01-06	192/17951	0.0624914	0.0908397
PD_2014	S-VLDL-TG %	Dna templated transcription initiation	2025-01-06	208/17951	0.0675487	0.0970358
PD_2014	S-VLDL-TG %	Multi multicellular organism process	2025-01-06	216/17951	0.0700687	0.0994856
PD_2014	S-VLDL-TG %	Membrane lipid metabolic process	2025-01-06	219/17951	0.0710123	0.0996664
PD_2014	S-VLDL-TG %	Cellular lipid catabolic process	2025-01-06	239/17951	0.0772823	0.105201
PD_2014	S-VLDL-TG %	Vacuole organization	2025-01-06	239/17951	0.0772823	0.105201
PD_2014	S-VLDL-TG %	Hormone metabolic process	2025-01-06	241/17951	0.0779074	0.105201
PD_2014	S-VLDL-TG %	Organonitrogen compound catabolic process	2025-02-06	1448/17951	0.0784019	0.105201
PD_2014	S-VLDL-TG %	Regulation of cell morphogenesis	2025-01-06	246/17951	0.0794685	0.105473
PD_2014	S-VLDL-TG %	Generation of neurons	2025-02-06	1510/17951	0.0844542	0.110885
PD_2014	S-VLDL-TG %	Receptor mediated endocytosis	2025-01-06	265/17951	0.0853806	0.110909
PD_2014	S-VLDL-TG %	Carbohydrate derivative catabolic process	2025-01-06	277/17951	0.0890983	0.113321
PD_2014	S-VLDL-TG %	Establishment of protein localization to membrane	2025-01-06	279/17951	0.0897166	0.113321
PD_2014	S-VLDL-TG %	Dna replication	2025-01-06	280/17951	0.0900257	0.113321
PD_2014	S-VLDL-TG %	Epigenetic regulation of gene expression	2025-01-06	284/17951	0.0912611	0.113321
PD_2014	S-VLDL-TG %	Protein localization to plasma membrane	2025-01-06	286/17951	0.0918782	0.113321
PD_2014	S-VLDL-TG %	Endosomal transport	2025-01-06	295/17951	0.0946511	0.115574
PD_2014	S-VLDL-TG %	Regulation of small gtpase mediated signal transduction	2025-01-06	305/17951	0.0977238	0.117402
PD_2014	S-VLDL-TG %	Cell projection organization	2025-02-06	1644/17951	0.0980709	0.117402
PD_2014	S-VLDL-TG %	Double strand break repair	2025-01-06	318/17951	0.101705	0.12057
PD_2014	S-VLDL-TG %	Regulation of lipid metabolic process	2025-01-06	327/17951	0.104453	0.122178
PD_2014	S-VLDL-TG %	Protein targeting	2025-01-06	329/17951	0.105063	0.122178
PD_2014	S-VLDL-TG %	Neurogenesis	2025-02-06	1745/17951	0.108787	0.124843
PD_2014	S-VLDL-TG %	Dna recombination	2025-01-06	345/17951	0.109928	0.124843
PD_2014	S-VLDL-TG %	Protein localization to cell periphery	2025-01-06	349/17951	0.111141	0.124843
PD_2014	S-VLDL-TG %	Lipid catabolic process	2025-01-06	350/17951	0.111444	0.124843
PD_2014	S-VLDL-TG %	Biological process involved in interspecies interaction between organisms	2025-02-06	1780/17951	0.112586	0.124975
PD_2014	S-VLDL-TG %	Positive regulation of cell projection organization	2025-01-06	361/17951	0.114771	0.126253
PD_2014	S-VLDL-TG %	Vesicle organization	2025-01-06	373/17951	0.118389	0.12907
PD_2014	S-VLDL-TG %	In utero embryonic development	2025-01-06	402/17951	0.127081	0.137321
PD_2014	S-VLDL-TG %	Establishment of protein localization to organelle	2025-01-06	456/17951	0.143076	0.152461
PD_2014	S-VLDL-TG %	Amide metabolic process	2025-01-06	461/17951	0.144545	0.152461
PD_2014	S-VLDL-TG %	Regulation of cellular catabolic process	2025-01-06	462/17951	0.144838	0.152461
PD_2014	S-VLDL-TG %	Small gtpase mediated signal transduction	2025-01-06	502/17951	0.156508	0.162553
PD_2014	S-VLDL-TG %	Lipid localization	2025-01-06	504/17951	0.157088	0.162553
PD_2014	S-VLDL-TG %	Regulation of dna metabolic process	2025-01-06	515/17951	0.160272	0.164454
PD_2014	S-VLDL-TG %	Regulation of hormone levels	2025-01-06	544/17951	0.168619	0.171577
PD_2014	S-VLDL-TG %	Organic hydroxy compound metabolic process	2025-01-06	566/17951	0.174904	0.176479
PD_2014	S-VLDL-TG %	Carbohydrate metabolic process	2025-01-06	571/17951	0.176327	0.176479
PD_2014	S-VLDL-TG %	Endomembrane system organization	2025-01-06	611/17951	0.187637	0.185877
PD_2014	S-VLDL-TG %	Dna repair	2025-01-06	615/17951	0.188761	0.185877
PD_2014	S-VLDL-TG %	Cellular response to hormone stimulus	2025-01-06	621/17951	0.190445	0.186034
PD_2014	S-VLDL-TG %	Chromosome organization	2025-01-06	640/17951	0.195756	0.189705
PD_2014	S-VLDL-TG %	Intracellular protein transport	2025-01-06	674/17951	0.205189	0.197281
PD_2014	S-VLDL-TG %	Embryo development ending in birth or egg hatching	2025-01-06	682/17951	0.207395	0.197844
PD_2014	S-VLDL-TG %	Chromatin remodeling	2025-01-06	688/17951	0.209046	0.197873
PD_2014	S-VLDL-TG %	Localization within membrane	2025-01-06	698/17951	0.211791	0.198688
PD_2014	S-VLDL-TG %	Endocytosis	2025-01-06	703/17951	0.213161	0.198688
PD_2014	XL-HDL-TG %	Regulation of synaptic vesicle recycling	2025-03-18	26/17951	2.16949e-06	0.00116011
PD_2014	XL-HDL-TG %	Modulation of excitatory postsynaptic potential	2025-03-18	49/17951	1.51532e-05	0.00265813
PD_2014	XL-HDL-TG %	Intracellular distribution of mitochondria	2025-02-18	7/17951	1.98837e-05	0.00265813
PD_2014	XL-HDL-TG %	Negative regulation of establishment of protein localization to mitochondrion	2025-02-18	7/17951	1.98837e-05	0.00265813
PD_2014	XL-HDL-TG %	Negative regulation of excitatory postsynaptic potential	2025-02-18	11/17951	5.19527e-05	0.00494467
PD_2014	XL-HDL-TG %	Regulation of neuron projection development	2025-05-18	445/17951	6.00526e-05	0.00494467
PD_2014	XL-HDL-TG %	Vesicle mediated transport in synapse	2025-04-18	226/17951	6.51683e-05	0.00494467
PD_2014	XL-HDL-TG %	Synaptic vesicle recycling	2025-03-18	83/17951	7.39754e-05	0.00494467
PD_2014	XL-HDL-TG %	Mitochondrion distribution	2025-02-18	19/17951	0.00016076	0.0085964
PD_2014	XL-HDL-TG %	Regulation of synaptic vesicle endocytosis	2025-02-18	19/17951	0.00016076	0.0085964
PD_2014	XL-HDL-TG %	Regulation of endocytosis	2025-04-18	298/17951	0.000189522	0.0086823
PD_2014	XL-HDL-TG %	Chemical synaptic transmission postsynaptic	2025-03-18	115/17951	0.000194839	0.0086823
PD_2014	XL-HDL-TG %	Regulation of nervous system process	2025-03-18	120/17951	0.000220924	0.0090874
PD_2014	XL-HDL-TG %	Negative regulation of neuron projection development	2025-03-18	129/17951	0.000273391	0.0104423
PD_2014	XL-HDL-TG %	Regulation of mitochondrial fission	2025-02-18	30/17951	0.000406286	0.013676
PD_2014	XL-HDL-TG %	Regulation of postsynaptic membrane potential	2025-03-18	148/17951	0.000409202	0.013676
PD_2014	XL-HDL-TG %	Regulation of cell projection organization	2025-05-18	685/17951	0.000451471	0.0142011
PD_2014	XL-HDL-TG %	Golgi organization	2025-03-18	157/17951	0.000486307	0.014447
PD_2014	XL-HDL-TG %	Vesicle docking involved in exocytosis	2025-02-18	35/17951	0.000554077	0.015594
PD_2014	XL-HDL-TG %	Mitochondrial fission	2025-02-18	40/17951	0.0007242	0.0193461
PD_2014	XL-HDL-TG %	Negative regulation of cell projection organization	2025-03-18	183/17951	0.000759755	0.0193461
PD_2014	XL-HDL-TG %	Regulation of establishment of protein localization to mitochondrion	2025-02-18	47/17951	0.000999505	0.0235015
PD_2014	XL-HDL-TG %	Regulation of membrane potential	2025-04-18	464/17951	0.00101084	0.0235015
PD_2014	XL-HDL-TG %	Leukocyte activation involved in inflammatory response	2025-02-18	52/17951	0.0012224	0.0261465
PD_2014	XL-HDL-TG %	Mitochondrion localization	2025-02-18	52/17951	0.0012224	0.0261465
PD_2014	XL-HDL-TG %	Regulation of trans synaptic signaling	2025-04-18	498/17951	0.00131405	0.0270258
PD_2014	XL-HDL-TG %	Vesicle docking	2025-02-18	57/17951	0.00146695	0.0286236
PD_2014	XL-HDL-TG %	Glial cell activation	2025-02-18	58/17951	0.00151844	0.0286236
PD_2014	XL-HDL-TG %	Regulation of vesicle mediated transport	2025-04-18	521/17951	0.00155233	0.0286236
PD_2014	XL-HDL-TG %	Establishment of localization in cell	2025-07-18	1966/17951	0.00199424	0.0355465
PD_2014	XL-HDL-TG %	Regulation of system process	2025-04-18	576/17951	0.00224253	0.0386826
PD_2014	XL-HDL-TG %	Regulation of mitochondrial membrane potential	2025-02-18	73/17951	0.00239268	0.039983
PD_2014	XL-HDL-TG %	Organelle localization	2025-04-18	605/17951	0.00268126	0.0415187
PD_2014	XL-HDL-TG %	Protein localization to synapse	2025-02-18	78/17951	0.00272601	0.0415187
PD_2014	XL-HDL-TG %	Endomembrane system organization	2025-04-18	611/17951	0.00277894	0.0415187
PD_2014	XL-HDL-TG %	Exocytic process	2025-02-18	79/17951	0.00279516	0.0415187
PD_2014	XL-HDL-TG %	Neuroinflammatory response	2025-02-18	84/17951	0.00315322	0.0431437
PD_2014	XL-HDL-TG %	Regulation of neurotransmitter secretion	2025-02-18	84/17951	0.00315322	0.0431437
PD_2014	XL-HDL-TG %	Vesicle mediated transport	2025-06-18	1561/17951	0.00318021	0.0431437
PD_2014	XL-HDL-TG %	Membrane docking	2025-02-18	85/17951	0.00322729	0.0431437
PD_2014	XL-HDL-TG %	Golgi vesicle transport	2025-03-18	307/17951	0.00334084	0.0435724
PD_2014	XL-HDL-TG %	Negative regulation of phosphorylation	2025-03-18	311/17951	0.00346487	0.0441141
PD_2014	XL-HDL-TG %	Regulation of postsynaptic membrane neurotransmitter receptor levels	2025-02-18	92/17951	0.00376848	0.0465155
PD_2014	XL-HDL-TG %	Intracellular protein transport	2025-04-18	674/17951	0.00395796	0.0465155
PD_2014	XL-HDL-TG %	Synaptic vesicle exocytosis	2025-02-18	97/17951	0.0041792	0.0465155
PD_2014	XL-HDL-TG %	Regulation of calcium mediated signaling	2025-02-18	98/17951	0.00426374	0.0465155
PD_2014	XL-HDL-TG %	Regulation of neurotransmitter transport	2025-02-18	101/17951	0.00452213	0.0465155
PD_2014	XL-HDL-TG %	Endocytosis	2025-04-18	703/17951	0.004601	0.0465155
PD_2014	XL-HDL-TG %	Response to metal ion	2025-03-18	346/17951	0.00467225	0.0465155
PD_2014	XL-HDL-TG %	Neuron development	2025-05-18	1159/17951	0.00469394	0.0465155
PD_2014	XL-HDL-TG %	Peptidyl threonine modification	2025-02-18	106/17951	0.00496855	0.0465155
PD_2014	XL-HDL-TG %	Intracellular magnesium ion homeostasis	2025-01-18	5/17951	0.00500416	0.0465155
PD_2014	XL-HDL-TG %	Negative regulation of pinocytosis	2025-01-18	5/17951	0.00500416	0.0465155
PD_2014	XL-HDL-TG %	Negative regulation of protein targeting to mitochondrion	2025-01-18	5/17951	0.00500416	0.0465155
PD_2014	XL-HDL-TG %	Positive regulation of dopamine receptor signaling pathway	2025-01-18	5/17951	0.00500416	0.0465155
PD_2014	XL-HDL-TG %	Regulation of synaptic vesicle transport	2025-01-18	5/17951	0.00500416	0.0465155
PD_2014	XL-HDL-TG %	Exocytosis	2025-03-18	356/17951	0.0050586	0.0465155
PD_2014	XL-HDL-TG %	Protein localization to cell junction	2025-02-18	108/17951	0.00515262	0.0465155
PD_2014	XL-HDL-TG %	Negative regulation of cellular component organization	2025-04-18	732/17951	0.005312	0.0465155
PD_2014	XL-HDL-TG %	Macrophage activation	2025-02-18	112/17951	0.00553009	0.0465155
PD_2014	XL-HDL-TG %	Negative regulation of phosphorus metabolic process	2025-03-18	374/17951	0.00580189	0.0465155
PD_2014	XL-HDL-TG %	Negative regulation of tubulin deacetylation	2025-01-18	6/17951	0.00600215	0.0465155
PD_2014	XL-HDL-TG %	Positive regulation of protein localization to synapse	2025-01-18	6/17951	0.00600215	0.0465155
PD_2014	XL-HDL-TG %	Positive regulation of synaptic vesicle endocytosis	2025-01-18	6/17951	0.00600215	0.0465155
PD_2014	XL-HDL-TG %	Progesterone biosynthetic process	2025-01-18	6/17951	0.00600215	0.0465155
PD_2014	XL-HDL-TG %	Regulation of branching morphogenesis of a nerve	2025-01-18	6/17951	0.00600215	0.0465155
PD_2014	XL-HDL-TG %	Regulation of kidney size	2025-01-18	6/17951	0.00600215	0.0465155
PD_2014	XL-HDL-TG %	Regulation of protein autoubiquitination	2025-01-18	6/17951	0.00600215	0.0465155
PD_2014	XL-HDL-TG %	Regulation of spontaneous synaptic transmission	2025-01-18	6/17951	0.00600215	0.0465155
PD_2014	XL-HDL-TG %	Cellular response to magnesium ion	2025-01-18	7/17951	0.00699919	0.0497137
PD_2014	XL-HDL-TG %	Plus end directed organelle transport along microtubule	2025-01-18	7/17951	0.00699919	0.0497137
PD_2014	XL-HDL-TG %	Protein processing involved in protein targeting to mitochondrion	2025-01-18	7/17951	0.00699919	0.0497137
PD_2014	XL-HDL-TG %	Regulation of cortisol biosynthetic process	2025-01-18	7/17951	0.00699919	0.0497137
PD_2014	XL-HDL-TG %	Regulation of retrograde transport endosome to golgi	2025-01-18	7/17951	0.00699919	0.0497137
PD_2014	XL-HDL-TG %	Synaptic signaling	2025-04-18	794/17951	0.00707512	0.0497137
PD_2014	XL-HDL-TG %	Protein localization to mitochondrion	2025-02-18	128/17951	0.00716293	0.0497137
PD_2014	XL-HDL-TG %	Negative regulation of establishment of protein localization	2025-02-18	134/17951	0.00782512	0.0497137
PD_2014	XL-HDL-TG %	Negative regulation of protein modification process	2025-03-18	418/17951	0.0078862	0.0497137
PD_2014	XL-HDL-TG %	Positive regulation of synaptic vesicle recycling	2025-01-18	8/17951	0.00799529	0.0497137
PD_2014	XL-HDL-TG %	Protein localization to endoplasmic reticulum exit site	2025-01-18	8/17951	0.00799529	0.0497137
PD_2014	XL-HDL-TG %	Random inactivation of x chromosome	2025-01-18	8/17951	0.00799529	0.0497137
PD_2014	XL-HDL-TG %	Regulation of lipid kinase activity	2025-01-18	8/17951	0.00799529	0.0497137
PD_2014	XL-HDL-TG %	Regulation of neuron maturation	2025-01-18	8/17951	0.00799529	0.0497137
PD_2014	XL-HDL-TG %	Regulation of synaptic vesicle priming	2025-01-18	8/17951	0.00799529	0.0497137
PD_2014	XL-HDL-TG %	Spontaneous neurotransmitter secretion	2025-01-18	8/17951	0.00799529	0.0497137
PD_2014	XL-HDL-TG %	Tangential migration from the subventricular zone to the olfactory bulb	2025-01-18	8/17951	0.00799529	0.0497137
PD_2014	XL-HDL-TG %	Endoplasmic reticulum to golgi vesicle mediated transport	2025-02-18	139/17951	0.00839738	0.050339
PD_2014	XL-HDL-TG %	Dendrite morphogenesis	2025-02-18	143/17951	0.00886842	0.050339
PD_2014	XL-HDL-TG %	Camkk ampk signaling cascade	2025-01-18	9/17951	0.00899045	0.050339
PD_2014	XL-HDL-TG %	Dermatan sulfate metabolic process	2025-01-18	9/17951	0.00899045	0.050339
PD_2014	XL-HDL-TG %	Heparan sulfate proteoglycan catabolic process	2025-01-18	9/17951	0.00899045	0.050339
PD_2014	XL-HDL-TG %	Regulation of glucocorticoid biosynthetic process	2025-01-18	9/17951	0.00899045	0.050339
PD_2014	XL-HDL-TG %	Synaptic vesicle docking	2025-01-18	9/17951	0.00899045	0.050339
PD_2014	XL-HDL-TG %	Vesicle tethering involved in exocytosis	2025-01-18	9/17951	0.00899045	0.050339
PD_2014	XL-HDL-TG %	Rho protein signal transduction	2025-02-18	147/17951	0.00935114	0.050339
PD_2014	XL-HDL-TG %	Intracellular transport	2025-05-18	1368/17951	0.00944757	0.050339
PD_2014	XL-HDL-TG %	Neurotransmitter secretion	2025-02-18	148/17951	0.00947363	0.050339
PD_2014	XL-HDL-TG %	Regulation of reactive oxygen species metabolic process	2025-02-18	148/17951	0.00947363	0.050339
PD_2014	XL-HDL-TG %	Regulation of mitochondrion organization	2025-02-18	149/17951	0.00959685	0.050339
PD_2014	XL-HDL-TG %	Cellular response to brain derived neurotrophic factor stimulus	2025-01-18	10/17951	0.00998466	0.050339
PD_2014	XL-HDL-TG %	Cellular response to manganese ion	2025-01-18	10/17951	0.00998466	0.050339
PD_2014	XL-HDL-TG %	Cortisol biosynthetic process	2025-01-18	10/17951	0.00998466	0.050339
PD_2014	XL-HDL-TG %	Macropinocytosis	2025-01-18	10/17951	0.00998466	0.050339
PD_2014	XL-HDL-TG %	Positive regulation of microglial cell activation	2025-01-18	10/17951	0.00998466	0.050339
PD_2014	XL-HDL-TG %	Regulation of er to golgi vesicle mediated transport	2025-01-18	10/17951	0.00998466	0.050339
PD_2014	XL-HDL-TG %	Cellular response to reactive oxygen species	2025-02-18	154/17951	0.0102237	0.050339
PD_2014	XL-HDL-TG %	Positive regulation of endocytosis	2025-02-18	157/17951	0.0106084	0.050339
PD_2014	XL-HDL-TG %	Vesicle mediated transport to the plasma membrane	2025-02-18	157/17951	0.0106084	0.050339
PD_2014	XL-HDL-TG %	Disaccharide metabolic process	2025-01-18	11/17951	0.0109779	0.050339
PD_2014	XL-HDL-TG %	Golgi ribbon formation	2025-01-18	11/17951	0.0109779	0.050339
PD_2014	XL-HDL-TG %	Internal protein amino acid acetylation	2025-01-18	11/17951	0.0109779	0.050339
PD_2014	XL-HDL-TG %	Lipid phosphorylation	2025-01-18	11/17951	0.0109779	0.050339
PD_2014	XL-HDL-TG %	Negative regulation of mesenchymal cell apoptotic process	2025-01-18	11/17951	0.0109779	0.050339
PD_2014	XL-HDL-TG %	Proteoglycan catabolic process	2025-01-18	11/17951	0.0109779	0.050339
PD_2014	XL-HDL-TG %	Regulation of dopamine receptor signaling pathway	2025-01-18	11/17951	0.0109779	0.050339
PD_2014	XL-HDL-TG %	Regulation of glucocorticoid metabolic process	2025-01-18	11/17951	0.0109779	0.050339
PD_2014	XL-HDL-TG %	Regulation of anatomical structure morphogenesis	2025-04-18	902/17951	0.0110141	0.050339
PD_2014	XL-HDL-TG %	Establishment of organelle localization	2025-03-18	479/17951	0.0114323	0.0507421
PD_2014	XL-HDL-TG %	Branching morphogenesis of a nerve	2025-01-18	12/17951	0.0119703	0.0507421
PD_2014	XL-HDL-TG %	Calmodulin dependent kinase signaling pathway	2025-01-18	12/17951	0.0119703	0.0507421
PD_2014	XL-HDL-TG %	Cellular response to thyroid hormone stimulus	2025-01-18	12/17951	0.0119703	0.0507421
PD_2014	XL-HDL-TG %	Cortisol metabolic process	2025-01-18	12/17951	0.0119703	0.0507421
PD_2014	XL-HDL-TG %	Dermatan sulfate proteoglycan metabolic process	2025-01-18	12/17951	0.0119703	0.0507421
PD_2014	XL-HDL-TG %	Double strand break repair via break induced replication	2025-01-18	12/17951	0.0119703	0.0507421
PD_2014	XL-HDL-TG %	Magnesium ion homeostasis	2025-01-18	12/17951	0.0119703	0.0507421
PD_2014	XL-HDL-TG %	Regulation of pinocytosis	2025-01-18	12/17951	0.0119703	0.0507421
PD_2014	XL-HDL-TG %	Import into cell	2025-04-18	926/17951	0.0120513	0.0507421
PD_2014	XL-HDL-TG %	Mitochondrial protein processing	2025-01-18	13/17951	0.0129617	0.052909
PD_2014	XL-HDL-TG %	Negative regulation of autophagosome assembly	2025-01-18	13/17951	0.0129617	0.052909
PD_2014	XL-HDL-TG %	Negative regulation of membrane potential	2025-01-18	13/17951	0.0129617	0.052909
PD_2014	XL-HDL-TG %	Thrombin activated receptor signaling pathway	2025-01-18	13/17951	0.0129617	0.052909
PD_2014	XL-HDL-TG %	Response to inorganic substance	2025-03-18	515/17951	0.0138975	0.0552645
PD_2014	XL-HDL-TG %	Primary alcohol biosynthetic process	2025-01-18	14/17951	0.0139521	0.0552645
PD_2014	XL-HDL-TG %	Regulation of long term synaptic depression	2025-01-18	14/17951	0.0139521	0.0552645
PD_2014	XL-HDL-TG %	Spontaneous synaptic transmission	2025-01-18	14/17951	0.0139521	0.0552645
PD_2014	XL-HDL-TG %	Protein localization to organelle	2025-04-18	971/17951	0.0141643	0.0553
PD_2014	XL-HDL-TG %	Generation of neurons	2025-05-18	1510/17951	0.0141679	0.0553
PD_2014	XL-HDL-TG %	Cell morphogenesis	2025-04-18	981/17951	0.0146644	0.0568231
PD_2014	XL-HDL-TG %	Regulation of dna templated dna replication initiation	2025-01-18	15/17951	0.0149416	0.0570702
PD_2014	XL-HDL-TG %	Regulation of steroid hormone biosynthetic process	2025-01-18	15/17951	0.0149416	0.0570702
PD_2014	XL-HDL-TG %	Protein containing complex localization	2025-02-18	194/17951	0.0158668	0.0579487
PD_2014	XL-HDL-TG %	Glucocorticoid biosynthetic process	2025-01-18	16/17951	0.0159302	0.0579487
PD_2014	XL-HDL-TG %	Locomotory exploration behavior	2025-01-18	16/17951	0.0159302	0.0579487
PD_2014	XL-HDL-TG %	Mesenchymal cell apoptotic process	2025-01-18	16/17951	0.0159302	0.0579487
PD_2014	XL-HDL-TG %	Positive regulation of nitric oxide synthase biosynthetic process	2025-01-18	16/17951	0.0159302	0.0579487
PD_2014	XL-HDL-TG %	Progesterone metabolic process	2025-01-18	16/17951	0.0159302	0.0579487
PD_2014	XL-HDL-TG %	Regulation of cellular response to heat	2025-01-18	16/17951	0.0159302	0.0579487
PD_2014	XL-HDL-TG %	Heparin metabolic process	2025-01-18	17/17951	0.0169178	0.0599112
PD_2014	XL-HDL-TG %	Mitotic dna replication	2025-01-18	17/17951	0.0169178	0.0599112
PD_2014	XL-HDL-TG %	Neurotransmitter receptor transport to plasma membrane	2025-01-18	17/17951	0.0169178	0.0599112
PD_2014	XL-HDL-TG %	Sex chromosome dosage compensation	2025-01-18	17/17951	0.0169178	0.0599112
PD_2014	XL-HDL-TG %	Response to reactive oxygen species	2025-02-18	205/17951	0.0176073	0.060915
PD_2014	XL-HDL-TG %	Axonal transport of mitochondrion	2025-01-18	18/17951	0.0179045	0.060915
PD_2014	XL-HDL-TG %	Positive regulation of neuroinflammatory response	2025-01-18	18/17951	0.0179045	0.060915
PD_2014	XL-HDL-TG %	Positive regulation of neurotransmitter secretion	2025-01-18	18/17951	0.0179045	0.060915
PD_2014	XL-HDL-TG %	Response to manganese ion	2025-01-18	18/17951	0.0179045	0.060915
PD_2014	XL-HDL-TG %	Neurotransmitter transport	2025-02-18	210/17951	0.0184244	0.060915
PD_2014	XL-HDL-TG %	Magnesium ion transport	2025-01-18	19/17951	0.0188903	0.060915
PD_2014	XL-HDL-TG %	Negative regulation of peptidyl threonine phosphorylation	2025-01-18	19/17951	0.0188903	0.060915
PD_2014	XL-HDL-TG %	Regulation of postsynaptic neurotransmitter receptor internalization	2025-01-18	19/17951	0.0188903	0.060915
PD_2014	XL-HDL-TG %	Synaptic vesicle priming	2025-01-18	19/17951	0.0188903	0.060915
PD_2014	XL-HDL-TG %	Cellular response to inorganic substance	2025-02-18	216/17951	0.019426	0.060915
PD_2014	XL-HDL-TG %	Cell morphogenesis involved in neuron differentiation	2025-03-18	586/17951	0.0195968	0.060915
PD_2014	XL-HDL-TG %	Negative regulation of protein localization	2025-02-18	218/17951	0.0197649	0.060915
PD_2014	XL-HDL-TG %	C21 steroid hormone biosynthetic process	2025-01-18	20/17951	0.0198751	0.060915
PD_2014	XL-HDL-TG %	Negative regulation of endoplasmic reticulum stress induced intrinsic apoptotic signaling pathway	2025-01-18	20/17951	0.0198751	0.060915
PD_2014	XL-HDL-TG %	Negative regulation of gtpase activity	2025-01-18	20/17951	0.0198751	0.060915
PD_2014	XL-HDL-TG %	Nitric oxide synthase biosynthetic process	2025-01-18	20/17951	0.0198751	0.060915
PD_2014	XL-HDL-TG %	Regulation of microglial cell activation	2025-01-18	20/17951	0.0198751	0.060915
PD_2014	XL-HDL-TG %	Regulation of mitochondrial depolarization	2025-01-18	20/17951	0.0198751	0.060915
PD_2014	XL-HDL-TG %	Regulation of protein kinase a signaling	2025-01-18	20/17951	0.0198751	0.060915
PD_2014	XL-HDL-TG %	Regulation of superoxide anion generation	2025-01-18	20/17951	0.0198751	0.060915
PD_2014	XL-HDL-TG %	Response to magnesium ion	2025-01-18	20/17951	0.0198751	0.060915
PD_2014	XL-HDL-TG %	Cell projection organization	2025-05-18	1644/17951	0.0199276	0.060915
PD_2014	XL-HDL-TG %	Vesicle localization	2025-02-18	219/17951	0.0199353	0.060915
PD_2014	XL-HDL-TG %	Calcium ion regulated exocytosis of neurotransmitter	2025-01-18	21/17951	0.020859	0.0623133
PD_2014	XL-HDL-TG %	Dna unwinding involved in dna replication	2025-01-18	21/17951	0.020859	0.0623133
PD_2014	XL-HDL-TG %	Regulation of ketone biosynthetic process	2025-01-18	21/17951	0.020859	0.0623133
PD_2014	XL-HDL-TG %	Response to lead ion	2025-01-18	21/17951	0.020859	0.0623133
PD_2014	XL-HDL-TG %	Regulated exocytosis	2025-02-18	226/17951	0.0211456	0.0627941
PD_2014	XL-HDL-TG %	Calcium mediated signaling	2025-02-18	228/17951	0.0214969	0.0627941
PD_2014	XL-HDL-TG %	Late endosome to lysosome transport	2025-01-18	22/17951	0.021842	0.0627941
PD_2014	XL-HDL-TG %	Pinocytosis	2025-01-18	22/17951	0.021842	0.0627941
PD_2014	XL-HDL-TG %	Regulation of protein localization to synapse	2025-01-18	22/17951	0.021842	0.0627941
PD_2014	XL-HDL-TG %	Striatum development	2025-01-18	22/17951	0.021842	0.0627941
PD_2014	XL-HDL-TG %	Tertiary alcohol metabolic process	2025-01-18	22/17951	0.021842	0.0627941
PD_2014	XL-HDL-TG %	Positive regulation of phosphorylation	2025-03-18	615/17951	0.02225	0.0634248
PD_2014	XL-HDL-TG %	Thyroid hormone generation	2025-01-18	23/17951	0.022824	0.0634248
PD_2014	XL-HDL-TG %	Tubulin deacetylation	2025-01-18	23/17951	0.022824	0.0634248
PD_2014	XL-HDL-TG %	Dendrite development	2025-02-18	238/17951	0.0232906	0.0634248
PD_2014	XL-HDL-TG %	Establishment of protein localization	2025-05-18	1711/17951	0.0233293	0.0634248
PD_2014	XL-HDL-TG %	Reactive oxygen species metabolic process	2025-02-18	239/17951	0.0234733	0.0634248
PD_2014	XL-HDL-TG %	Gtp metabolic process	2025-01-18	24/17951	0.0238051	0.0634248
PD_2014	XL-HDL-TG %	Inclusion body assembly	2025-01-18	24/17951	0.0238051	0.0634248
PD_2014	XL-HDL-TG %	Maintenance of protein location in nucleus	2025-01-18	24/17951	0.0238051	0.0634248
PD_2014	XL-HDL-TG %	Positive regulation of neurotransmitter transport	2025-01-18	24/17951	0.0238051	0.0634248
PD_2014	XL-HDL-TG %	Regulation of cell maturation	2025-01-18	24/17951	0.0238051	0.0634248
PD_2014	XL-HDL-TG %	Regulation of hormone biosynthetic process	2025-01-18	24/17951	0.0238051	0.0634248
PD_2014	XL-HDL-TG %	Response to thyroid hormone	2025-01-18	24/17951	0.0238051	0.0634248
PD_2014	XL-HDL-TG %	Vesicle fusion to plasma membrane	2025-01-18	24/17951	0.0238051	0.0634248
PD_2014	XL-HDL-TG %	Hormone metabolic process	2025-02-18	241/17951	0.0238405	0.0634248
PD_2014	XL-HDL-TG %	Myeloid leukocyte activation	2025-02-18	246/17951	0.024769	0.0646517
PD_2014	XL-HDL-TG %	Decidualization	2025-01-18	25/17951	0.0247853	0.0646517
PD_2014	XL-HDL-TG %	Glucocorticoid metabolic process	2025-01-18	25/17951	0.0247853	0.0646517
PD_2014	XL-HDL-TG %	Mitochondrial depolarization	2025-01-18	25/17951	0.0247853	0.0646517
PD_2014	XL-HDL-TG %	Neurogenesis	2025-05-18	1745/17951	0.0251959	0.0654039
PD_2014	XL-HDL-TG %	Astrocyte activation	2025-01-18	26/17951	0.0257645	0.0659198
PD_2014	XL-HDL-TG %	Neurotransmitter receptor transport	2025-01-18	26/17951	0.0257645	0.0659198
PD_2014	XL-HDL-TG %	Positive regulation of mesenchymal cell proliferation	2025-01-18	26/17951	0.0257645	0.0659198
PD_2014	XL-HDL-TG %	Cellular response to oxidative stress	2025-02-18	254/17951	0.0262854	0.0668242
PD_2014	XL-HDL-TG %	Diacylglycerol metabolic process	2025-01-18	27/17951	0.0267428	0.0668242
PD_2014	XL-HDL-TG %	Establishment of mitochondrion localization microtubule mediated	2025-01-18	27/17951	0.0267428	0.0668242
PD_2014	XL-HDL-TG %	Postsynaptic neurotransmitter receptor internalization	2025-01-18	27/17951	0.0267428	0.0668242
PD_2014	XL-HDL-TG %	Protein kinase c activating g protein coupled receptor signaling pathway	2025-01-18	27/17951	0.0267428	0.0668242
PD_2014	XL-HDL-TG %	Glycosaminoglycan catabolic process	2025-01-18	28/17951	0.0277202	0.067894
PD_2014	XL-HDL-TG %	Olefinic compound biosynthetic process	2025-01-18	28/17951	0.0277202	0.067894
PD_2014	XL-HDL-TG %	Subpallium development	2025-01-18	28/17951	0.0277202	0.067894
PD_2014	XL-HDL-TG %	Synaptic vesicle membrane organization	2025-01-18	28/17951	0.0277202	0.067894
PD_2014	XL-HDL-TG %	Cell projection morphogenesis	2025-03-18	670/17951	0.0278058	0.067894
PD_2014	XL-HDL-TG %	Regulation of protein deacetylation	2025-01-18	29/17951	0.0286967	0.0691224
PD_2014	XL-HDL-TG %	Regulation of superoxide metabolic process	2025-01-18	29/17951	0.0286967	0.0691224
PD_2014	XL-HDL-TG %	Thyroid hormone metabolic process	2025-01-18	29/17951	0.0286967	0.0691224
PD_2014	XL-HDL-TG %	Negative regulation of protein maturation	2025-01-18	30/17951	0.0296722	0.070834
PD_2014	XL-HDL-TG %	Positive regulation of macrophage activation	2025-01-18	30/17951	0.0296722	0.070834
PD_2014	XL-HDL-TG %	Positive regulation of phosphorus metabolic process	2025-03-18	693/17951	0.0303332	0.0720901
PD_2014	XL-HDL-TG %	Long term synaptic depression	2025-01-18	32/17951	0.0316205	0.0735158
PD_2014	XL-HDL-TG %	Positive regulation of excitatory postsynaptic potential	2025-01-18	32/17951	0.0316205	0.0735158
PD_2014	XL-HDL-TG %	Regulation of endoplasmic reticulum stress induced intrinsic apoptotic signaling pathway	2025-01-18	32/17951	0.0316205	0.0735158
PD_2014	XL-HDL-TG %	Regulation of lysosomal lumen ph	2025-01-18	32/17951	0.0316205	0.0735158
PD_2014	XL-HDL-TG %	Vesicle tethering	2025-01-18	32/17951	0.0316205	0.0735158
PD_2014	XL-HDL-TG %	Peptidyl serine modification	2025-02-18	283/17951	0.0320907	0.0738509
PD_2014	XL-HDL-TG %	Epigenetic regulation of gene expression	2025-02-18	284/17951	0.0322992	0.0738509
PD_2014	XL-HDL-TG %	Establishment of mitochondrion localization	2025-01-18	33/17951	0.0325932	0.0738509
PD_2014	XL-HDL-TG %	Neuron projection arborization	2025-01-18	33/17951	0.0325932	0.0738509
PD_2014	XL-HDL-TG %	Regulation of mesenchymal cell proliferation	2025-01-18	33/17951	0.0325932	0.0738509
PD_2014	XL-HDL-TG %	Response to atp	2025-01-18	33/17951	0.0325932	0.0738509
PD_2014	XL-HDL-TG %	Aminoglycan catabolic process	2025-01-18	34/17951	0.0335651	0.0747854
PD_2014	XL-HDL-TG %	Exploration behavior	2025-01-18	34/17951	0.0335651	0.0747854
PD_2014	XL-HDL-TG %	Neurotransmitter receptor internalization	2025-01-18	34/17951	0.0335651	0.0747854
PD_2014	XL-HDL-TG %	Stress granule assembly	2025-01-18	34/17951	0.0335651	0.0747854
PD_2014	XL-HDL-TG %	Positive regulation of kinase activity	2025-02-18	294/17951	0.0344149	0.0750718
PD_2014	XL-HDL-TG %	Determination of adult lifespan	2025-01-18	35/17951	0.034536	0.0750718
PD_2014	XL-HDL-TG %	Glycoprotein catabolic process	2025-01-18	35/17951	0.034536	0.0750718
PD_2014	XL-HDL-TG %	Maternal placenta development	2025-01-18	35/17951	0.034536	0.0750718
PD_2014	XL-HDL-TG %	Negative regulation of macroautophagy	2025-01-18	35/17951	0.034536	0.0750718
PD_2014	XL-HDL-TG %	Protein kinase c signaling	2025-01-18	35/17951	0.034536	0.0750718
PD_2014	XL-HDL-TG %	Positive regulation of microtubule polymerization or depolymerization	2025-01-18	36/17951	0.035506	0.0768678
PD_2014	XL-HDL-TG %	C21 steroid hormone metabolic process	2025-01-18	37/17951	0.0364751	0.0780182
PD_2014	XL-HDL-TG %	Dna replication initiation	2025-01-18	37/17951	0.0364751	0.0780182
PD_2014	XL-HDL-TG %	Positive regulation of axon extension	2025-01-18	37/17951	0.0364751	0.0780182
PD_2014	XL-HDL-TG %	Phosphatidic acid metabolic process	2025-01-18	38/17951	0.0374432	0.0794534
PD_2014	XL-HDL-TG %	Positive regulation of rho protein signal transduction	2025-01-18	38/17951	0.0374432	0.0794534
PD_2014	XL-HDL-TG %	Protein localization to nucleus	2025-02-18	312/17951	0.0383574	0.080547
PD_2014	XL-HDL-TG %	Olfactory lobe development	2025-01-18	39/17951	0.0384104	0.080547
PD_2014	XL-HDL-TG %	Regulation of hormone metabolic process	2025-01-18	39/17951	0.0384104	0.080547
PD_2014	XL-HDL-TG %	Cell cell signaling	2025-04-18	1319/17951	0.0387128	0.0808639
PD_2014	XL-HDL-TG %	Dopamine receptor signaling pathway	2025-01-18	40/17951	0.0393768	0.0819307
PD_2014	XL-HDL-TG %	Cellular response to chemical stress	2025-02-18	320/17951	0.0401636	0.0832441
PD_2014	XL-HDL-TG %	Regulation of neuroinflammatory response	2025-01-18	41/17951	0.0403421	0.0832912
PD_2014	XL-HDL-TG %	Amyloid fibril formation	2025-01-18	42/17951	0.0413066	0.0836673
PD_2014	XL-HDL-TG %	Protein deacetylation	2025-01-18	42/17951	0.0413066	0.0836673
PD_2014	XL-HDL-TG %	Regulation of cholesterol metabolic process	2025-01-18	42/17951	0.0413066	0.0836673
PD_2014	XL-HDL-TG %	Superoxide anion generation	2025-01-18	42/17951	0.0413066	0.0836673
PD_2014	XL-HDL-TG %	Synaptic vesicle transport	2025-01-18	42/17951	0.0413066	0.0836673
PD_2014	XL-HDL-TG %	Regulation of lipid metabolic process	2025-02-18	327/17951	0.0417707	0.084288
PD_2014	XL-HDL-TG %	Maintenance of protein localization in organelle	2025-01-18	43/17951	0.0422702	0.084657
PD_2014	XL-HDL-TG %	Protein kinase a signaling	2025-01-18	43/17951	0.0422702	0.084657
PD_2014	XL-HDL-TG %	Astrocyte development	2025-01-18	44/17951	0.0432328	0.0849934
PD_2014	XL-HDL-TG %	Membrane fission	2025-01-18	44/17951	0.0432328	0.0849934
PD_2014	XL-HDL-TG %	Regulation of peptidyl threonine phosphorylation	2025-01-18	44/17951	0.0432328	0.0849934
PD_2014	XL-HDL-TG %	Regulation of synaptic vesicle exocytosis	2025-01-18	44/17951	0.0432328	0.0849934
PD_2014	XL-HDL-TG %	Steroid hormone biosynthetic process	2025-01-18	44/17951	0.0432328	0.0849934
PD_2014	XL-HDL-TG %	Positive regulation of proteolysis	2025-02-18	337/17951	0.0441087	0.0850089
PD_2014	XL-HDL-TG %	Collagen catabolic process	2025-01-18	45/17951	0.0441946	0.0850089
PD_2014	XL-HDL-TG %	Mesenchymal cell proliferation	2025-01-18	45/17951	0.0441946	0.0850089
PD_2014	XL-HDL-TG %	Negative regulation of response to endoplasmic reticulum stress	2025-01-18	45/17951	0.0441946	0.0850089
PD_2014	XL-HDL-TG %	Protein localization to postsynapse	2025-01-18	45/17951	0.0441946	0.0850089
PD_2014	XL-HDL-TG %	Regulation of dendritic spine morphogenesis	2025-01-18	45/17951	0.0441946	0.0850089
PD_2014	XL-HDL-TG %	Cell cycle dna replication	2025-01-18	46/17951	0.0451554	0.0865457
PD_2014	XL-HDL-TG %	Phosphorylation	2025-04-18	1394/17951	0.0460532	0.0874452
PD_2014	XL-HDL-TG %	Ketone biosynthetic process	2025-01-18	47/17951	0.0461153	0.0874452
PD_2014	XL-HDL-TG %	Negative regulation of organelle assembly	2025-01-18	47/17951	0.0461153	0.0874452
PD_2014	XL-HDL-TG %	Neuron maturation	2025-01-18	48/17951	0.0470743	0.0883241
PD_2014	XL-HDL-TG %	Regulation of membrane depolarization	2025-01-18	48/17951	0.0470743	0.0883241
PD_2014	XL-HDL-TG %	Sulfur compound catabolic process	2025-01-18	48/17951	0.0470743	0.0883241
PD_2014	XL-HDL-TG %	Regulation of autophagosome assembly	2025-01-18	49/17951	0.0480324	0.0894937
PD_2014	XL-HDL-TG %	Regulation of dna templated dna replication	2025-01-18	49/17951	0.0480324	0.0894937
PD_2014	XL-HDL-TG %	Protein transport	2025-04-18	1424/17951	0.0492011	0.0913528
PD_2014	XL-HDL-TG %	Positive regulation of transport	2025-03-18	844/17951	0.049891	0.0917797
PD_2014	XL-HDL-TG %	Negative regulation of intracellular transport	2025-01-18	51/17951	0.0499458	0.0917797
PD_2014	XL-HDL-TG %	Positive regulation of protein binding	2025-01-18	51/17951	0.0499458	0.0917797
PD_2014	XL-HDL-TG %	Negative regulation of organelle organization	2025-02-18	363/17951	0.0504129	0.0923207
PD_2014	XL-HDL-TG %	Regulation of gluconeogenesis	2025-01-18	52/17951	0.0509012	0.0925808
PD_2014	XL-HDL-TG %	Response to nerve growth factor	2025-01-18	52/17951	0.0509012	0.0925808
PD_2014	XL-HDL-TG %	Positive regulation of transferase activity	2025-02-18	366/17951	0.0511607	0.0927373
PD_2014	XL-HDL-TG %	Regulation of autophagy	2025-02-18	368/17951	0.0516615	0.0930508
PD_2014	XL-HDL-TG %	Neuromuscular junction development	2025-01-18	53/17951	0.0518557	0.0930508
PD_2014	XL-HDL-TG %	Regulation of morphogenesis of a branching structure	2025-01-18	53/17951	0.0518557	0.0930508
PD_2014	XL-HDL-TG %	Negative regulation of synaptic transmission	2025-01-18	54/17951	0.0528092	0.0931981
PD_2014	XL-HDL-TG %	Positive regulation of gene expression epigenetic	2025-01-18	54/17951	0.0528092	0.0931981
PD_2014	XL-HDL-TG %	Positive regulation of receptor mediated endocytosis	2025-01-18	54/17951	0.0528092	0.0931981
PD_2014	XL-HDL-TG %	Regulation of alcohol biosynthetic process	2025-01-18	54/17951	0.0528092	0.0931981
PD_2014	XL-HDL-TG %	Regulation of neuroblast proliferation	2025-01-18	54/17951	0.0528092	0.0931981
PD_2014	XL-HDL-TG %	Synaptic vesicle localization	2025-01-18	56/17951	0.0547136	0.0962414
PD_2014	XL-HDL-TG %	Camp mediated signaling	2025-01-18	57/17951	0.0556644	0.0975928
PD_2014	XL-HDL-TG %	Macromolecule deacylation	2025-01-18	58/17951	0.0566144	0.0986117
PD_2014	XL-HDL-TG %	Protein acetylation	2025-01-18	58/17951	0.0566144	0.0986117
PD_2014	XL-HDL-TG %	Negative regulation of protein metabolic process	2025-03-18	894/17951	0.0574788	0.0992944
PD_2014	XL-HDL-TG %	Cytoplasmic microtubule organization	2025-01-18	59/17951	0.0575634	0.0992944
PD_2014	XL-HDL-TG %	Maternal process involved in female pregnancy	2025-01-18	59/17951	0.0575634	0.0992944
PD_2014	XL-HDL-TG %	Dendritic spine morphogenesis	2025-01-18	60/17951	0.0585115	0.100283
PD_2014	XL-HDL-TG %	Regulation of vacuole organization	2025-01-18	60/17951	0.0585115	0.100283
PD_2014	XL-HDL-TG %	Protein localization to chromatin	2025-01-18	61/17951	0.0594587	0.101257
PD_2014	XL-HDL-TG %	Regulation of microtubule polymerization	2025-01-18	61/17951	0.0594587	0.101257
PD_2014	XL-HDL-TG %	Nervous system process	2025-04-18	1522/17951	0.0603304	0.101895
PD_2014	XL-HDL-TG %	Receptor localization to synapse	2025-01-18	62/17951	0.0604051	0.101895
PD_2014	XL-HDL-TG %	Regulation of macrophage activation	2025-01-18	62/17951	0.0604051	0.101895
PD_2014	XL-HDL-TG %	Response to oxidative stress	2025-02-18	404/17951	0.0609783	0.102539
PD_2014	XL-HDL-TG %	Response to catecholamine	2025-01-18	63/17951	0.0613505	0.102841
PD_2014	XL-HDL-TG %	Export from cell	2025-03-18	927/17951	0.0627802	0.10437
PD_2014	XL-HDL-TG %	Forebrain cell migration	2025-01-18	65/17951	0.0632386	0.10437
PD_2014	XL-HDL-TG %	Golgi to plasma membrane transport	2025-01-18	65/17951	0.0632386	0.10437
PD_2014	XL-HDL-TG %	Intrinsic apoptotic signaling pathway in response to endoplasmic reticulum stress	2025-01-18	65/17951	0.0632386	0.10437
PD_2014	XL-HDL-TG %	Regulation of dendrite morphogenesis	2025-01-18	65/17951	0.0632386	0.10437
PD_2014	XL-HDL-TG %	Calcium ion regulated exocytosis	2025-01-18	66/17951	0.0641814	0.104955
PD_2014	XL-HDL-TG %	Hormone biosynthetic process	2025-01-18	66/17951	0.0641814	0.104955
PD_2014	XL-HDL-TG %	Regulation of receptor internalization	2025-01-18	66/17951	0.0641814	0.104955
PD_2014	XL-HDL-TG %	Axonal transport	2025-01-18	67/17951	0.0651232	0.105527
PD_2014	XL-HDL-TG %	Oligosaccharide metabolic process	2025-01-18	67/17951	0.0651232	0.105527
PD_2014	XL-HDL-TG %	Vesicle targeting	2025-01-18	67/17951	0.0651232	0.105527
PD_2014	XL-HDL-TG %	Maintenance of protein location in cell	2025-01-18	68/17951	0.0660641	0.106491
PD_2014	XL-HDL-TG %	Regulation of protein containing complex assembly	2025-02-18	423/17951	0.0661166	0.106491
PD_2014	XL-HDL-TG %	Cellular response to heat	2025-01-18	69/17951	0.0670042	0.107274
PD_2014	XL-HDL-TG %	Regulation of protein maturation	2025-01-18	69/17951	0.0670042	0.107274
PD_2014	XL-HDL-TG %	Negative regulation of protein binding	2025-01-18	70/17951	0.0679433	0.10813
PD_2014	XL-HDL-TG %	Positive regulation of reactive oxygen species metabolic process	2025-01-18	70/17951	0.0679433	0.10813
PD_2014	XL-HDL-TG %	Activation of cysteine type endopeptidase activity involved in apoptotic process	2025-01-18	72/17951	0.069819	0.110786
PD_2014	XL-HDL-TG %	Negative regulation of catalytic activity	2025-02-18	439/17951	0.0705555	0.111281
PD_2014	XL-HDL-TG %	Protein autoubiquitination	2025-01-18	73/17951	0.0707554	0.111281
PD_2014	XL-HDL-TG %	Superoxide metabolic process	2025-01-18	73/17951	0.0707554	0.111281
PD_2014	XL-HDL-TG %	Multicellular organismal reproductive process	2025-03-18	980/17951	0.0717708	0.112547
PD_2014	XL-HDL-TG %	Secretion	2025-03-18	984/17951	0.0724727	0.113223
PD_2014	XL-HDL-TG %	Positive regulation of small gtpase mediated signal transduction	2025-01-18	75/17951	0.0726257	0.113223
PD_2014	XL-HDL-TG %	Regulation of phosphorylation	2025-03-18	987/17951	0.0730012	0.113478
PD_2014	XL-HDL-TG %	Negative regulation of endocytosis	2025-01-18	77/17951	0.0744925	0.11447
PD_2014	XL-HDL-TG %	Positive regulation of axonogenesis	2025-01-18	77/17951	0.0744925	0.11447
PD_2014	XL-HDL-TG %	Regulation of synaptic transmission glutamatergic	2025-01-18	77/17951	0.0744925	0.11447
PD_2014	XL-HDL-TG %	Regulation of transport	2025-04-18	1633/17951	0.0744957	0.11447
PD_2014	XL-HDL-TG %	Establishment of protein localization to organelle	2025-02-18	456/17951	0.0753793	0.114907
PD_2014	XL-HDL-TG %	Positive regulation of proteasomal ubiquitin dependent protein catabolic process	2025-01-18	78/17951	0.0754245	0.114907
PD_2014	XL-HDL-TG %	Regulation of axon extension	2025-01-18	78/17951	0.0754245	0.114907
PD_2014	XL-HDL-TG %	Protein catabolic process	2025-03-18	1004/17951	0.0760306	0.114953
PD_2014	XL-HDL-TG %	Axo dendritic transport	2025-01-18	79/17951	0.0763556	0.114953
PD_2014	XL-HDL-TG %	Protein localization to endoplasmic reticulum	2025-01-18	79/17951	0.0763556	0.114953
PD_2014	XL-HDL-TG %	Regulation of protein targeting	2025-01-18	79/17951	0.0763556	0.114953
PD_2014	XL-HDL-TG %	Negative regulation of transport	2025-02-18	460/17951	0.0765299	0.114953
PD_2014	XL-HDL-TG %	Regulation of cellular catabolic process	2025-02-18	462/17951	0.0771074	0.115496
PD_2014	XL-HDL-TG %	Positive regulation of map kinase activity	2025-01-18	81/17951	0.0782153	0.116828
PD_2014	XL-HDL-TG %	Developmental process involved in reproduction	2025-03-18	1018/17951	0.0785686	0.117029
PD_2014	XL-HDL-TG %	Regulation of steroid biosynthetic process	2025-01-18	82/17951	0.0791438	0.117559
PD_2014	XL-HDL-TG %	Negative regulation of gene expression	2025-04-18	1671/17951	0.0797215	0.117953
PD_2014	XL-HDL-TG %	Regulation of cellular component biogenesis	2025-03-18	1026/17951	0.0800364	0.117953
PD_2014	XL-HDL-TG %	Neuroblast proliferation	2025-01-18	83/17951	0.0800714	0.117953
PD_2014	XL-HDL-TG %	Regulation of response to endoplasmic reticulum stress	2025-01-18	84/17951	0.0809981	0.118991
PD_2014	XL-HDL-TG %	Central nervous system neuron development	2025-01-18	86/17951	0.0828489	0.121376
PD_2014	XL-HDL-TG %	Response to camp	2025-01-18	87/17951	0.083773	0.122395
PD_2014	XL-HDL-TG %	Astrocyte differentiation	2025-01-18	88/17951	0.0846962	0.123406
PD_2014	XL-HDL-TG %	Proteoglycan metabolic process	2025-01-18	89/17951	0.0856185	0.124105
PD_2014	XL-HDL-TG %	Signal release	2025-02-18	491/17951	0.08564	0.124105
PD_2014	XL-HDL-TG %	Dna conformation change	2025-01-18	90/17951	0.0865399	0.124384
PD_2014	XL-HDL-TG %	Regulation of rho protein signal transduction	2025-01-18	90/17951	0.0865399	0.124384
PD_2014	XL-HDL-TG %	Maintenance of protein location	2025-01-18	91/17951	0.0874605	0.124384
PD_2014	XL-HDL-TG %	Mitotic cytokinesis	2025-01-18	91/17951	0.0874605	0.124384
PD_2014	XL-HDL-TG %	Mucopolysaccharide metabolic process	2025-01-18	91/17951	0.0874605	0.124384
PD_2014	XL-HDL-TG %	Organelle transport along microtubule	2025-01-18	91/17951	0.0874605	0.124384
PD_2014	XL-HDL-TG %	Positive regulation of protein polymerization	2025-01-18	91/17951	0.0874605	0.124384
PD_2014	XL-HDL-TG %	Organelle fission	2025-02-18	498/17951	0.0877427	0.124454
PD_2014	XL-HDL-TG %	Synapse organization	2025-02-18	499/17951	0.0880445	0.124552
PD_2014	XL-HDL-TG %	Regulation of anatomical structure size	2025-02-18	502/17951	0.0889516	0.125173
PD_2014	XL-HDL-TG %	Small gtpase mediated signal transduction	2025-02-18	502/17951	0.0889516	0.125173
PD_2014	XL-HDL-TG %	Membrane depolarization	2025-01-18	93/17951	0.089299	0.125332
PD_2014	XL-HDL-TG %	Negative regulation of autophagy	2025-01-18	94/17951	0.090217	0.126289
PD_2014	XL-HDL-TG %	Neuron projection organization	2025-01-18	95/17951	0.091134	0.126863
PD_2014	XL-HDL-TG %	Regulation of extent of cell growth	2025-01-18	95/17951	0.091134	0.126863
PD_2014	XL-HDL-TG %	Microtubule polymerization	2025-01-18	96/17951	0.0920502	0.126863
PD_2014	XL-HDL-TG %	Monosaccharide biosynthetic process	2025-01-18	96/17951	0.0920502	0.126863
PD_2014	XL-HDL-TG %	Protein acylation	2025-01-18	96/17951	0.0920502	0.126863
PD_2014	XL-HDL-TG %	Regulation of microtubule polymerization or depolymerization	2025-01-18	96/17951	0.0920502	0.126863
PD_2014	XL-HDL-TG %	Regulation of kinase activity	2025-02-18	519/17951	0.0941466	0.129418
PD_2014	XL-HDL-TG %	Mitochondrion organization	2025-02-18	521/17951	0.0947638	0.129641
PD_2014	XL-HDL-TG %	Dendritic spine development	2025-01-18	99/17951	0.0947936	0.129641
PD_2014	XL-HDL-TG %	Kidney morphogenesis	2025-01-18	100/17951	0.0957063	0.129893
PD_2014	XL-HDL-TG %	Regulation of dendrite development	2025-01-18	100/17951	0.0957063	0.129893
PD_2014	XL-HDL-TG %	Regulation of notch signaling pathway	2025-01-18	100/17951	0.0957063	0.129893
PD_2014	XL-HDL-TG %	Regulation of cellular response to stress	2025-02-18	526/17951	0.0963121	0.130139
PD_2014	XL-HDL-TG %	Primary alcohol metabolic process	2025-01-18	101/17951	0.0966181	0.130139
PD_2014	XL-HDL-TG %	Regulation of carbohydrate biosynthetic process	2025-01-18	101/17951	0.0966181	0.130139
PD_2014	XL-HDL-TG %	Endoplasmic reticulum organization	2025-01-18	102/17951	0.0975291	0.130708
PD_2014	XL-HDL-TG %	Regulation of glucose metabolic process	2025-01-18	102/17951	0.0975291	0.130708
PD_2014	XL-HDL-TG %	Regulation of neural precursor cell proliferation	2025-01-18	103/17951	0.0984392	0.130939
PD_2014	XL-HDL-TG %	Torc1 signaling	2025-01-18	103/17951	0.0984392	0.130939
PD_2014	XL-HDL-TG %	Regulation of establishment of protein localization	2025-02-18	533/17951	0.0984926	0.130939
PD_2014	XL-HDL-TG %	Positive regulation of ubiquitin dependent protein catabolic process	2025-01-18	104/17951	0.0993485	0.130939
PD_2014	XL-HDL-TG %	Regulation of ph	2025-01-18	104/17951	0.0993485	0.130939
PD_2014	XL-HDL-TG %	Regulation of steroid metabolic process	2025-01-18	104/17951	0.0993485	0.130939
PD_2014	XL-HDL-TG %	Cell activation	2025-03-18	1126/17951	0.0994159	0.130939
PD_2014	XL-HDL-TG %	Positive regulation of cellular component organization	2025-03-18	1132/17951	0.100638	0.131302
PD_2014	XL-HDL-TG %	Axon extension	2025-01-18	106/17951	0.101164	0.131302
PD_2014	XL-HDL-TG %	Positive regulation of protein ubiquitination	2025-01-18	106/17951	0.101164	0.131302
PD_2014	XL-HDL-TG %	Protein targeting to mitochondrion	2025-01-18	106/17951	0.101164	0.131302
PD_2014	XL-HDL-TG %	Response to heat	2025-01-18	106/17951	0.101164	0.131302
PD_2014	XL-HDL-TG %	Retrograde transport endosome to golgi	2025-01-18	106/17951	0.101164	0.131302
PD_2014	XL-HDL-TG %	Regulation of hormone levels	2025-02-18	544/17951	0.101949	0.131521
PD_2014	XL-HDL-TG %	Collagen metabolic process	2025-01-18	107/17951	0.102071	0.131521
PD_2014	XL-HDL-TG %	Regulation of postsynapse organization	2025-01-18	107/17951	0.102071	0.131521
PD_2014	XL-HDL-TG %	Cellular catabolic process	2025-03-18	1142/17951	0.102688	0.131998
PD_2014	XL-HDL-TG %	Positive regulation of binding	2025-01-18	108/17951	0.102977	0.132051
PD_2014	XL-HDL-TG %	Negative regulation of binding	2025-01-18	109/17951	0.103882	0.13226
PD_2014	XL-HDL-TG %	Positive regulation of proteasomal protein catabolic process	2025-01-18	109/17951	0.103882	0.13226
PD_2014	XL-HDL-TG %	Synaptic transmission glutamatergic	2025-01-18	109/17951	0.103882	0.13226
PD_2014	XL-HDL-TG %	Regulation of phosphorus metabolic process	2025-03-18	1149/17951	0.104134	0.132266
PD_2014	XL-HDL-TG %	Post golgi vesicle mediated transport	2025-01-18	110/17951	0.104786	0.132779
PD_2014	XL-HDL-TG %	Lytic vacuole organization	2025-01-18	112/17951	0.106591	0.134748
PD_2014	XL-HDL-TG %	Regulation of intracellular signal transduction	2025-04-18	1853/17951	0.107335	0.13493
PD_2014	XL-HDL-TG %	Negative regulation of intrinsic apoptotic signaling pathway	2025-01-18	113/17951	0.107493	0.13493
PD_2014	XL-HDL-TG %	Positive regulation of canonical wnt signaling pathway	2025-01-18	113/17951	0.107493	0.13493
PD_2014	XL-HDL-TG %	Positive regulation of tumor necrosis factor superfamily cytokine production	2025-01-18	114/17951	0.108393	0.135742
PD_2014	XL-HDL-TG %	Organic hydroxy compound metabolic process	2025-02-18	566/17951	0.108965	0.13614
PD_2014	XL-HDL-TG %	Phenol containing compound metabolic process	2025-01-18	115/17951	0.109293	0.136231
PD_2014	XL-HDL-TG %	Regulation of regulated secretory pathway	2025-01-18	116/17951	0.110192	0.137032
PD_2014	XL-HDL-TG %	Carbohydrate metabolic process	2025-02-18	571/17951	0.110579	0.137194
PD_2014	XL-HDL-TG %	Negative regulation of cellular catabolic process	2025-01-18	119/17951	0.112884	0.139729
PD_2014	XL-HDL-TG %	Cytoskeleton dependent cytokinesis	2025-01-18	120/17951	0.113779	0.140512
PD_2014	XL-HDL-TG %	Regulation of receptor mediated endocytosis	2025-01-18	121/17951	0.114674	0.141291
PD_2014	XL-HDL-TG %	Aminoglycan metabolic process	2025-01-18	122/17951	0.115567	0.141834
PD_2014	XL-HDL-TG %	Nitrogen compound transport	2025-04-18	1903/17951	0.115645	0.141834
PD_2014	XL-HDL-TG %	Organelle membrane fusion	2025-01-18	123/17951	0.11646	0.142507
PD_2014	XL-HDL-TG %	Positive regulation of lipid metabolic process	2025-01-18	124/17951	0.117352	0.142918
PD_2014	XL-HDL-TG %	Regulation of protein binding	2025-01-18	124/17951	0.117352	0.142918
PD_2014	XL-HDL-TG %	Autophagosome organization	2025-01-18	125/17951	0.118244	0.142918
PD_2014	XL-HDL-TG %	Memory	2025-01-18	125/17951	0.118244	0.142918
PD_2014	XL-HDL-TG %	Positive regulation of protein serine threonine kinase activity	2025-01-18	125/17951	0.118244	0.142918
PD_2014	XL-HDL-TG %	Regulation of organelle organization	2025-03-18	1216/17951	0.118399	0.142918
PD_2014	XL-HDL-TG %	Positive regulation of gene expression	2025-03-18	1218/17951	0.118837	0.143123
PD_2014	XL-HDL-TG %	Regulation of proteolysis	2025-02-18	598/17951	0.119405	0.143483
PD_2014	XL-HDL-TG %	Regulation of dna replication	2025-01-18	127/17951	0.120023	0.143904
PD_2014	XL-HDL-TG %	Positive regulation of cysteine type endopeptidase activity	2025-01-18	128/17951	0.120912	0.144095
PD_2014	XL-HDL-TG %	Regulation of proteasomal ubiquitin dependent protein catabolic process	2025-01-18	128/17951	0.120912	0.144095
PD_2014	XL-HDL-TG %	Process utilizing autophagic mechanism	2025-02-18	604/17951	0.121391	0.144095
PD_2014	XL-HDL-TG %	Regulation of protein modification process	2025-03-18	1231/17951	0.121696	0.144095
PD_2014	XL-HDL-TG %	Positive regulation of post translational protein modification	2025-01-18	129/17951	0.1218	0.144095
PD_2014	XL-HDL-TG %	Protein localization to chromosome	2025-01-18	129/17951	0.1218	0.144095
PD_2014	XL-HDL-TG %	Cardiac muscle cell differentiation	2025-01-18	130/17951	0.122687	0.144505
PD_2014	XL-HDL-TG %	Response to organophosphorus	2025-01-18	130/17951	0.122687	0.144505
PD_2014	XL-HDL-TG %	Positive regulation of protein metabolic process	2025-03-18	1237/17951	0.123025	0.144584
PD_2014	XL-HDL-TG %	Receptor internalization	2025-01-18	131/17951	0.123573	0.144679
PD_2014	XL-HDL-TG %	Regulation of secretion	2025-02-18	611/17951	0.12372	0.144679
PD_2014	XL-HDL-TG %	Intracellular signaling cassette	2025-04-18	1952/17951	0.124078	0.144679
PD_2014	XL-HDL-TG %	Monocarboxylic acid catabolic process	2025-01-18	132/17951	0.124458	0.144679
PD_2014	XL-HDL-TG %	Positive regulation of proteolysis involved in protein catabolic process	2025-01-18	132/17951	0.124458	0.144679
PD_2014	XL-HDL-TG %	Regulation of map kinase activity	2025-01-18	133/17951	0.125343	0.145391
PD_2014	XL-HDL-TG %	Monoatomic ion homeostasis	2025-02-18	618/17951	0.12606	0.145907
PD_2014	XL-HDL-TG %	Glial cell development	2025-01-18	135/17951	0.127109	0.146803
PD_2014	XL-HDL-TG %	Microtubule polymerization or depolymerization	2025-01-18	137/17951	0.128872	0.148255
PD_2014	XL-HDL-TG %	Regulation of transferase activity	2025-02-18	628/17951	0.129423	0.148255
PD_2014	XL-HDL-TG %	Lysosomal transport	2025-01-18	138/17951	0.129752	0.148255
PD_2014	XL-HDL-TG %	Neutral lipid metabolic process	2025-01-18	138/17951	0.129752	0.148255
PD_2014	XL-HDL-TG %	Platelet activation	2025-01-18	138/17951	0.129752	0.148255
PD_2014	XL-HDL-TG %	Regulation of cell shape	2025-01-18	139/17951	0.130632	0.148942
PD_2014	XL-HDL-TG %	Regulation of axonogenesis	2025-01-18	141/17951	0.132388	0.150623
PD_2014	XL-HDL-TG %	Alcohol biosynthetic process	2025-01-18	142/17951	0.133265	0.151231
PD_2014	XL-HDL-TG %	Chromosome organization	2025-02-18	640/17951	0.133489	0.151231
PD_2014	XL-HDL-TG %	Heterochromatin formation	2025-01-18	143/17951	0.134141	0.151329
PD_2014	XL-HDL-TG %	Regulation of cellular ketone metabolic process	2025-01-18	143/17951	0.134141	0.151329
PD_2014	XL-HDL-TG %	Cytosolic transport	2025-01-18	144/17951	0.135016	0.151996
PD_2014	XL-HDL-TG %	Response to purine containing compound	2025-01-18	145/17951	0.13589	0.152659
PD_2014	XL-HDL-TG %	Behavior	2025-02-18	657/17951	0.139301	0.155894
PD_2014	XL-HDL-TG %	Positive regulation of wnt signaling pathway	2025-01-18	149/17951	0.139379	0.155894
PD_2014	XL-HDL-TG %	Male gamete generation	2025-02-18	658/17951	0.139645	0.155894
PD_2014	XL-HDL-TG %	Nucleus organization	2025-01-18	150/17951	0.14025	0.156243
PD_2014	XL-HDL-TG %	Placenta development	2025-01-18	151/17951	0.141119	0.156885
PD_2014	XL-HDL-TG %	Positive regulation of inflammatory response	2025-01-18	154/17951	0.143722	0.159447
PD_2014	XL-HDL-TG %	Regulation of g protein coupled receptor signaling pathway	2025-01-18	155/17951	0.144588	0.160076
PD_2014	XL-HDL-TG %	Sterol metabolic process	2025-01-18	157/17951	0.146318	0.161656
PD_2014	XL-HDL-TG %	Positive regulation of peptidyl tyrosine phosphorylation	2025-01-18	158/17951	0.147181	0.162275
PD_2014	XL-HDL-TG %	Positive regulation of autophagy	2025-01-18	159/17951	0.148044	0.16289
PD_2014	XL-HDL-TG %	Regulation of cysteine type endopeptidase activity involved in apoptotic process	2025-01-18	160/17951	0.148906	0.163502
PD_2014	XL-HDL-TG %	Regulation of microtubule cytoskeleton organization	2025-01-18	161/17951	0.149767	0.164045
PD_2014	XL-HDL-TG %	Chromatin remodeling	2025-02-18	688/17951	0.150051	0.164045
PD_2014	XL-HDL-TG %	Olefinic compound metabolic process	2025-01-18	162/17951	0.150627	0.164045
PD_2014	XL-HDL-TG %	Positive regulation of cell growth	2025-01-18	162/17951	0.150627	0.164045
PD_2014	XL-HDL-TG %	Dna templated dna replication	2025-01-18	164/17951	0.152345	0.164908
PD_2014	XL-HDL-TG %	Neuron projection extension	2025-01-18	164/17951	0.152345	0.164908
PD_2014	XL-HDL-TG %	Symbiont entry into host	2025-01-18	164/17951	0.152345	0.164908
PD_2014	XL-HDL-TG %	Positive regulation of peptidase activity	2025-01-18	165/17951	0.153203	0.165425
PD_2014	XL-HDL-TG %	Localization within membrane	2025-02-18	698/17951	0.153557	0.165425
PD_2014	XL-HDL-TG %	Cardiocyte differentiation	2025-01-18	166/17951	0.15406	0.165425
PD_2014	XL-HDL-TG %	Organelle fusion	2025-01-18	166/17951	0.15406	0.165425
PD_2014	XL-HDL-TG %	Transcription initiation at rna polymerase ii promoter	2025-01-18	167/17951	0.154916	0.16593
PD_2014	XL-HDL-TG %	Import into nucleus	2025-01-18	168/17951	0.155772	0.16593
PD_2014	XL-HDL-TG %	Positive regulation of developmental growth	2025-01-18	168/17951	0.155772	0.16593
PD_2014	XL-HDL-TG %	Regulation of ubiquitin dependent protein catabolic process	2025-01-18	168/17951	0.155772	0.16593
PD_2014	XL-HDL-TG %	Neural precursor cell proliferation	2025-01-18	169/17951	0.156626	0.166178
PD_2014	XL-HDL-TG %	Tor signaling	2025-01-18	169/17951	0.156626	0.166178
PD_2014	XL-HDL-TG %	Adenylate cyclase activating g protein coupled receptor signaling pathway	2025-01-18	171/17951	0.158333	0.167656
PD_2014	XL-HDL-TG %	Regulation of muscle contraction	2025-01-18	172/17951	0.159185	0.167799
PD_2014	XL-HDL-TG %	Regulation of hydrolase activity	2025-02-18	716/17951	0.159913	0.167799
PD_2014	XL-HDL-TG %	Cellular response to starvation	2025-01-18	173/17951	0.160036	0.167799
PD_2014	XL-HDL-TG %	Jnk cascade	2025-01-18	173/17951	0.160036	0.167799
PD_2014	XL-HDL-TG %	Vacuolar transport	2025-01-18	173/17951	0.160036	0.167799
PD_2014	XL-HDL-TG %	Regulation of cell size	2025-01-18	175/17951	0.161736	0.168589
PD_2014	XL-HDL-TG %	Regulation of exocytosis	2025-01-18	175/17951	0.161736	0.168589
PD_2014	XL-HDL-TG %	Response to temperature stimulus	2025-01-18	175/17951	0.161736	0.168589
PD_2014	XL-HDL-TG %	Central nervous system neuron differentiation	2025-01-18	178/17951	0.16428	0.170246
PD_2014	XL-HDL-TG %	Negative regulation of gene expression epigenetic	2025-01-18	178/17951	0.16428	0.170246
PD_2014	XL-HDL-TG %	Negative regulation of kinase activity	2025-01-18	178/17951	0.16428	0.170246
PD_2014	XL-HDL-TG %	Positive regulation of synaptic transmission	2025-01-18	180/17951	0.165972	0.171666
PD_2014	XL-HDL-TG %	Negative regulation of molecular function	2025-02-18	735/17951	0.166681	0.172067
PD_2014	XL-HDL-TG %	Notch signaling pathway	2025-01-18	184/17951	0.169347	0.173479
PD_2014	XL-HDL-TG %	Positive regulation of cytoskeleton organization	2025-01-18	184/17951	0.169347	0.173479
PD_2014	XL-HDL-TG %	Regulation of carbohydrate metabolic process	2025-01-18	184/17951	0.169347	0.173479
PD_2014	XL-HDL-TG %	Regulation of macroautophagy	2025-01-18	184/17951	0.169347	0.173479
PD_2014	XL-HDL-TG %	Membrane fusion	2025-01-18	186/17951	0.171029	0.174533
PD_2014	XL-HDL-TG %	Steroid biosynthetic process	2025-01-18	186/17951	0.171029	0.174533
PD_2014	XL-HDL-TG %	Organonitrogen compound catabolic process	2025-03-18	1448/17951	0.173113	0.175281
PD_2014	XL-HDL-TG %	Positive regulation of protein modification process	2025-02-18	753/17951	0.173144	0.175281
PD_2014	XL-HDL-TG %	Cytokinesis	2025-01-18	189/17951	0.173546	0.175281
PD_2014	XL-HDL-TG %	Regulation of intrinsic apoptotic signaling pathway	2025-01-18	189/17951	0.173546	0.175281
PD_2014	XL-HDL-TG %	Regulation of lipid biosynthetic process	2025-01-18	189/17951	0.173546	0.175281
PD_2014	XL-HDL-TG %	Protein autophosphorylation	2025-01-18	190/17951	0.174384	0.175281
PD_2014	XL-HDL-TG %	Regulation of cysteine type endopeptidase activity	2025-01-18	190/17951	0.174384	0.175281
PD_2014	XL-HDL-TG %	Sodium ion transmembrane transport	2025-01-18	190/17951	0.174384	0.175281
PD_2014	XL-HDL-TG %	Regulation of proteasomal protein catabolic process	2025-01-18	191/17951	0.175221	0.175642
PD_2014	XL-HDL-TG %	Cellular modified amino acid metabolic process	2025-01-18	192/17951	0.176056	0.175642
PD_2014	XL-HDL-TG %	Recombinational repair	2025-01-18	192/17951	0.176056	0.175642
PD_2014	XL-HDL-TG %	Regulation of neuron differentiation	2025-01-18	192/17951	0.176056	0.175642
PD_2014	XL-HDL-TG %	Glucose metabolic process	2025-01-18	193/17951	0.176892	0.176146
PD_2014	XL-HDL-TG %	Proteolysis involved in protein catabolic process	2025-02-18	765/17951	0.177478	0.176402
PD_2014	XL-HDL-TG %	Lipid modification	2025-01-18	195/17951	0.178559	0.177147
PD_2014	XL-HDL-TG %	Regulation of protein ubiquitination	2025-01-18	196/17951	0.179392	0.177315
PD_2014	XL-HDL-TG %	Tumor necrosis factor superfamily cytokine production	2025-01-18	196/17951	0.179392	0.177315
PD_2014	XL-HDL-TG %	Negative regulation of hydrolase activity	2025-01-18	197/17951	0.180224	0.177634
PD_2014	XL-HDL-TG %	Cell junction organization	2025-02-18	773/17951	0.180379	0.177634
PD_2014	XL-HDL-TG %	Mitotic cell cycle process	2025-02-18	774/17951	0.180742	0.177665
PD_2014	XL-HDL-TG %	Positive regulation of protein containing complex assembly	2025-01-18	199/17951	0.181886	0.17846
PD_2014	XL-HDL-TG %	Macromolecule catabolic process	2025-03-18	1486/17951	0.182749	0.178979
PD_2014	XL-HDL-TG %	Postsynapse organization	2025-01-18	201/17951	0.183544	0.179429
PD_2014	XL-HDL-TG %	Regulation of protein polymerization	2025-01-18	203/17951	0.185199	0.180535
PD_2014	XL-HDL-TG %	Biological process involved in interaction with host	2025-01-18	204/17951	0.186025	0.180535
PD_2014	XL-HDL-TG %	Locomotory behavior	2025-01-18	204/17951	0.186025	0.180535
PD_2014	XL-HDL-TG %	Positive regulation of protein catabolic process	2025-01-18	204/17951	0.186025	0.180535
PD_2014	XL-HDL-TG %	Cytoskeleton dependent intracellular transport	2025-01-18	205/17951	0.186851	0.181007
PD_2014	XL-HDL-TG %	Morphogenesis of a branching structure	2025-01-18	207/17951	0.1885	0.182083
PD_2014	XL-HDL-TG %	Carbohydrate biosynthetic process	2025-01-18	208/17951	0.189323	0.182083
PD_2014	XL-HDL-TG %	Cell maturation	2025-01-18	208/17951	0.189323	0.182083
PD_2014	XL-HDL-TG %	Dna templated transcription initiation	2025-01-18	208/17951	0.189323	0.182083
PD_2014	XL-HDL-TG %	Negative regulation of transferase activity	2025-01-18	210/17951	0.190967	0.183334
PD_2014	XL-HDL-TG %	Glycerophospholipid biosynthetic process	2025-01-18	212/17951	0.192608	0.184578
PD_2014	XL-HDL-TG %	Membrane organization	2025-02-18	809/17951	0.193532	0.185132
PD_2014	XL-HDL-TG %	Response to starvation	2025-01-18	214/17951	0.194246	0.185483
PD_2014	XL-HDL-TG %	Multi multicellular organism process	2025-01-18	216/17951	0.19588	0.18671
PD_2014	XL-HDL-TG %	Microtubule based transport	2025-01-18	217/17951	0.196696	0.186822
PD_2014	XL-HDL-TG %	Regulation of peptidyl tyrosine phosphorylation	2025-01-18	217/17951	0.196696	0.186822
PD_2014	XL-HDL-TG %	Gamete generation	2025-02-18	822/17951	0.198319	0.188029
PD_2014	XL-HDL-TG %	Reproductive process	2025-03-18	1549/17951	0.199075	0.188412
PD_2014	XL-HDL-TG %	Regulation of synaptic plasticity	2025-01-18	221/17951	0.199953	0.188909
PD_2014	XL-HDL-TG %	Positive regulation of cellular catabolic process	2025-01-18	224/17951	0.202387	0.190871
PD_2014	XL-HDL-TG %	Cellular ketone metabolic process	2025-01-18	225/17951	0.203197	0.190957
PD_2014	XL-HDL-TG %	Cellular homeostasis	2025-02-18	836/17951	0.203494	0.190957
PD_2014	XL-HDL-TG %	Regulation of programmed cell death	2025-03-18	1566/17951	0.203549	0.190957
PD_2014	XL-HDL-TG %	Developmental cell growth	2025-01-18	226/17951	0.204007	0.19105
PD_2014	XL-HDL-TG %	Regulation of binding	2025-01-18	229/17951	0.206429	0.192036
PD_2014	XL-HDL-TG %	Regulation of proteolysis involved in protein catabolic process	2025-01-18	229/17951	0.206429	0.192036
PD_2014	XL-HDL-TG %	Regulation of cell development	2025-02-18	845/17951	0.20683	0.192036
PD_2014	XL-HDL-TG %	Positive regulation of catalytic activity	2025-02-18	846/17951	0.207201	0.192036
PD_2014	XL-HDL-TG %	Negative regulation of proteolysis	2025-01-18	230/17951	0.207235	0.192036
PD_2014	XL-HDL-TG %	Peptidyl amino acid modification	2025-02-18	847/17951	0.207573	0.192036
PD_2014	XL-HDL-TG %	Protein modification by small protein conjugation	2025-02-18	847/17951	0.207573	0.192036
PD_2014	XL-HDL-TG %	Developmental growth involved in morphogenesis	2025-01-18	232/17951	0.208845	0.192547
PD_2014	XL-HDL-TG %	Maintenance of location in cell	2025-01-18	232/17951	0.208845	0.192547
PD_2014	XL-HDL-TG %	Hemostasis	2025-01-18	235/17951	0.211254	0.194432
PD_2014	XL-HDL-TG %	Vacuole organization	2025-01-18	239/17951	0.214455	0.197039
PD_2014	XL-HDL-TG %	Cellular response to nutrient levels	2025-01-18	242/17951	0.216847	0.198896
PD_2014	XL-VLDL-TG %	Rrna 3 end processing	2025-01-03	10/17951	0.00167038	0.0153722
PD_2014	XL-VLDL-TG %	Cellular response to thyroid hormone stimulus	2025-01-03	12/17951	0.00200423	0.0153722
PD_2014	XL-VLDL-TG %	Double strand break repair via break induced replication	2025-01-03	12/17951	0.00200423	0.0153722
PD_2014	XL-VLDL-TG %	Histone mrna catabolic process	2025-01-03	15/17951	0.00250487	0.0153722
PD_2014	XL-VLDL-TG %	Regulation of dna templated dna replication initiation	2025-01-03	15/17951	0.00250487	0.0153722
PD_2014	XL-VLDL-TG %	Mitotic dna replication	2025-01-03	17/17951	0.00283854	0.0153722
PD_2014	XL-VLDL-TG %	Dna unwinding involved in dna replication	2025-01-03	21/17951	0.00350564	0.0153722
PD_2014	XL-VLDL-TG %	Thyroid hormone generation	2025-01-03	23/17951	0.00383909	0.0153722
PD_2014	XL-VLDL-TG %	Histone mrna metabolic process	2025-01-03	24/17951	0.00400578	0.0153722
PD_2014	XL-VLDL-TG %	Maturation of 5 8s rrna from tricistronic rrna transcript ssu rrna 5 8s rrna lsu rrna	2025-01-03	24/17951	0.00400578	0.0153722
PD_2014	XL-VLDL-TG %	Response to thyroid hormone	2025-01-03	24/17951	0.00400578	0.0153722
PD_2014	XL-VLDL-TG %	Decidualization	2025-01-03	25/17951	0.00417246	0.0153722
PD_2014	XL-VLDL-TG %	Thyroid hormone metabolic process	2025-01-03	29/17951	0.00483897	0.0164564
PD_2014	XL-VLDL-TG %	Maternal placenta development	2025-01-03	35/17951	0.00583818	0.0170517
PD_2014	XL-VLDL-TG %	Maturation of 5 8s rrna	2025-01-03	35/17951	0.00583818	0.0170517
PD_2014	XL-VLDL-TG %	Dna replication initiation	2025-01-03	37/17951	0.00617111	0.0170517
PD_2014	XL-VLDL-TG %	Collagen catabolic process	2025-01-03	45/17951	0.00750205	0.0188345
PD_2014	XL-VLDL-TG %	Cell cycle dna replication	2025-01-03	46/17951	0.00766834	0.0188345
PD_2014	XL-VLDL-TG %	Regulation of dna templated dna replication	2025-01-03	49/17951	0.00816708	0.0190037
PD_2014	XL-VLDL-TG %	Maternal process involved in female pregnancy	2025-01-03	59/17951	0.00982835	0.0217258
PD_2014	XL-VLDL-TG %	Dna conformation change	2025-01-03	90/17951	0.0149665	0.0300762
PD_2014	XL-VLDL-TG %	Rna 3 end processing	2025-01-03	90/17951	0.0149665	0.0300762
PD_2014	XL-VLDL-TG %	Collagen metabolic process	2025-01-03	107/17951	0.0177766	0.0341702
PD_2014	XL-VLDL-TG %	Phenol containing compound metabolic process	2025-01-03	115/17951	0.0190972	0.0343302
PD_2014	XL-VLDL-TG %	Macromolecule catabolic process	2025-02-03	1486/17951	0.0194129	0.0343302
PD_2014	XL-VLDL-TG %	Nuclear transcribed mrna catabolic process	2025-01-03	126/17951	0.020911	0.0345101
PD_2014	XL-VLDL-TG %	Regulation of dna replication	2025-01-03	127/17951	0.0210758	0.0345101
PD_2014	XL-VLDL-TG %	Placenta development	2025-01-03	151/17951	0.0250251	0.0395133
PD_2014	XL-VLDL-TG %	Dna templated dna replication	2025-01-03	164/17951	0.0271598	0.040025
PD_2014	XL-VLDL-TG %	Symbiont entry into host	2025-01-03	164/17951	0.0271598	0.040025
PD_2014	XL-VLDL-TG %	Cellular modified amino acid metabolic process	2025-01-03	192/17951	0.0317471	0.0438612
PD_2014	XL-VLDL-TG %	Recombinational repair	2025-01-03	192/17951	0.0317471	0.0438612
PD_2014	XL-VLDL-TG %	Biological process involved in interaction with host	2025-01-03	204/17951	0.0337087	0.04516
PD_2014	XL-VLDL-TG %	Multi multicellular organism process	2025-01-03	216/17951	0.0356676	0.0463789
PD_2014	XL-VLDL-TG %	Rrna processing	2025-01-03	224/17951	0.0369721	0.0467016
PD_2014	XL-VLDL-TG %	Hormone metabolic process	2025-01-03	241/17951	0.0397402	0.0488037
PD_2014	XL-VLDL-TG %	Rrna metabolic process	2025-01-03	265/17951	0.0436391	0.0521434
PD_2014	XL-VLDL-TG %	Dna replication	2025-01-03	280/17951	0.0460705	0.0536
PD_2014	XL-VLDL-TG %	Biological process involved in symbiotic interaction	2025-01-03	314/17951	0.0515664	0.0554688
PD_2014	XL-VLDL-TG %	Double strand break repair	2025-01-03	318/17951	0.0522116	0.0554688
PD_2014	XL-VLDL-TG %	Ribosome biogenesis	2025-01-03	319/17951	0.0523729	0.0554688
PD_2014	XL-VLDL-TG %	Viral life cycle	2025-01-03	321/17951	0.0526953	0.0554688
PD_2014	XL-VLDL-TG %	Dna recombination	2025-01-03	345/17951	0.056559	0.0581513
PD_2014	XL-VLDL-TG %	Rna catabolic process	2025-01-03	405/17951	0.0661723	0.0664889
PD_2014	XL-VLDL-TG %	Viral process	2025-01-03	427/17951	0.0696807	0.0684582
PD_2014	XL-VLDL-TG %	Ribonucleoprotein complex biogenesis	2025-01-03	491/17951	0.0798371	0.0767313
PD_2014	XL-VLDL-TG %	Regulation of dna metabolic process	2025-01-03	515/17951	0.0836266	0.0786633
PD_2014	XL-VLDL-TG %	Regulation of hormone levels	2025-01-03	544/17951	0.0881916	0.0812291
PD_2014	XL-VLDL-TG %	Organic hydroxy compound metabolic process	2025-01-03	566/17951	0.0916446	0.0826869
PD_2014	XL-VLDL-TG %	Dna repair	2025-01-03	615/17951	0.0993041	0.0868945
PD_2014	XL-VLDL-TG %	Cellular response to hormone stimulus	2025-01-03	621/17951	0.100239	0.0868945
PD_2014	XL-VLDL-TG %	Chromosome organization	2025-01-03	640/17951	0.103195	0.0877369
PD_2014	XL-VLDL-TG %	Regulatory ncrna mediated gene silencing	2025-01-03	700/17951	0.112489	0.0938336
PD_2014	XL-VLDL-TG %	Organic cyclic compound catabolic process	2025-01-03	730/17951	0.117111	0.0958804
PD_2014	XL-VLDL-TG %	Epithelial cell differentiation	2025-01-03	753/17951	0.120644	0.0960699
PD_2014	XL-VLDL-TG %	Proteolysis involved in protein catabolic process	2025-01-03	765/17951	0.122484	0.0960699
PD_2014	XL-VLDL-TG %	Mitotic cell cycle process	2025-01-03	774/17951	0.123862	0.0960699
PD_2014	XL-VLDL-TG %	Nucleic acid catabolic process	2025-01-03	802/17951	0.128139	0.0976743
PD_2014	XL-VLDL-TG %	Mrna metabolic process	2025-01-03	864/17951	0.137562	0.10308
PD_2014	XL-VLDL-TG %	Response to hormone	2025-01-03	890/17951	0.141493	0.104258
PD_2014	XL-VLDL-TG %	Dna damage response	2025-01-03	906/17951	0.143906	0.104298
PD_2014	XL-VLDL-TG %	Mitotic cell cycle	2025-01-03	926/17951	0.146917	0.104762
PD_2014	XL-VLDL-TG %	Multicellular organismal reproductive process	2025-01-03	980/17951	0.155009	0.107628
PD_2014	XL-VLDL-TG %	Protein catabolic process	2025-01-03	1004/17951	0.158589	0.107628
PD_2014	XL-VLDL-TG %	Dna metabolic process	2025-01-03	1009/17951	0.159333	0.107628
PD_2014	XL-VLDL-TG %	Developmental process involved in reproduction	2025-01-03	1018/17951	0.160673	0.107628
PD_2014	XL-VLDL-TG %	Epithelium development	2025-01-03	1236/17951	0.192676	0.127139
PD_2014	XL-VLDL-TG %	Cell cycle process	2025-01-03	1305/17951	0.202633	0.131743
PD_2014	XL-VLDL-TG %	Rna processing	2025-01-03	1423/17951	0.219472	0.140623
PD_2014	XL-VLDL-TG %	Organonitrogen compound catabolic process	2025-01-03	1448/17951	0.223008	0.140847
PD_2014	XL-VLDL-TG %	Reproductive process	2025-01-03	1549/17951	0.237188	0.147097
PD_2014	XL-VLDL-TG %	Regulation of programmed cell death	2025-01-03	1566/17951	0.239557	0.147097
PD_2014	XL-VLDL-TG %	Proteolysis	2025-01-03	1631/17951	0.248572	0.150541
PD_2014	XL-VLDL-TG %	Negative regulation of gene expression	2025-01-03	1671/17951	0.254084	0.150828
PD_2014	XL-VLDL-TG %	Cell cycle	2025-01-03	1684/17951	0.25587	0.150828
PD_2014	XL-VLDL-TG %	Response to endogenous stimulus	2025-01-03	1735/17951	0.262847	0.152903
PD_2014	XL-VLDL-TG %	Biological process involved in interspecies interaction between organisms	2025-01-03	1780/17951	0.268967	0.154431
PD_2014	XL-VLDL-TG %	Cellular response to stress	2025-01-03	1867/17951	0.280704	0.159103
PD_2014	XL-VLDL-TG %	Apoptotic process	2025-01-03	1972/17951	0.2947	0.164322
PD_2014	XL-VLDL-TG %	Cellular response to organic substance	2025-01-03	1992/17951	0.297345	0.164322
PD_2014	XS-VLDL-TG %	Imp catabolic process	2025-01-08	5/17951	0.00222655	0.0545208
PD_2014	XS-VLDL-TG %	Regulation of endosome organization	2025-01-08	5/17951	0.00222655	0.0545208
PD_2014	XS-VLDL-TG %	Regulation of glucosylceramide catabolic process	2025-01-08	5/17951	0.00222655	0.0545208
PD_2014	XS-VLDL-TG %	Symbiont entry into host	2025-02-08	164/17951	0.00224047	0.0545208
PD_2014	XS-VLDL-TG %	Dgmp metabolic process	2025-01-08	6/17951	0.00267134	0.0545208
PD_2014	XS-VLDL-TG %	Biological process involved in interaction with host	2025-02-08	204/17951	0.00343995	0.0545208
PD_2014	XS-VLDL-TG %	Glucosylceramide catabolic process	2025-01-08	8/17951	0.0035604	0.0545208
PD_2014	XS-VLDL-TG %	Multi multicellular organism process	2025-02-08	216/17951	0.00384727	0.0545208
PD_2014	XS-VLDL-TG %	Allantoin metabolic process	2025-01-08	9/17951	0.00400467	0.0545208
PD_2014	XS-VLDL-TG %	Aminophospholipid transport	2025-01-08	9/17951	0.00400467	0.0545208
PD_2014	XS-VLDL-TG %	Adenosine metabolic process	2025-01-08	11/17951	0.00489268	0.0545208
PD_2014	XS-VLDL-TG %	Glucosylceramide metabolic process	2025-01-08	11/17951	0.00489268	0.0545208
PD_2014	XS-VLDL-TG %	Glycosylceramide catabolic process	2025-01-08	11/17951	0.00489268	0.0545208
PD_2014	XS-VLDL-TG %	Purine deoxyribonucleoside monophosphate metabolic process	2025-01-08	11/17951	0.00489268	0.0545208
PD_2014	XS-VLDL-TG %	Purine nucleoside monophosphate catabolic process	2025-01-08	11/17951	0.00489268	0.0545208
PD_2014	XS-VLDL-TG %	Cellular response to thyroid hormone stimulus	2025-01-08	12/17951	0.00533643	0.0545208
PD_2014	XS-VLDL-TG %	Regulation of lysosome organization	2025-01-08	12/17951	0.00533643	0.0545208
PD_2014	XS-VLDL-TG %	Carbohydrate derivative catabolic process	2025-02-08	277/17951	0.00624778	0.0563661
PD_2014	XS-VLDL-TG %	Ribonucleoside monophosphate catabolic process	2025-01-08	15/17951	0.00666664	0.0563661
PD_2014	XS-VLDL-TG %	Purine deoxyribonucleotide metabolic process	2025-01-08	16/17951	0.0071097	0.0563661
PD_2014	XS-VLDL-TG %	Biological process involved in symbiotic interaction	2025-02-08	314/17951	0.00796554	0.0563661
PD_2014	XS-VLDL-TG %	Endosome to plasma membrane protein transport	2025-01-08	18/17951	0.00799529	0.0563661
PD_2014	XS-VLDL-TG %	Imp metabolic process	2025-01-08	18/17951	0.00799529	0.0563661
PD_2014	XS-VLDL-TG %	Negative regulation of defense response to virus	2025-01-08	18/17951	0.00799529	0.0563661
PD_2014	XS-VLDL-TG %	Viral life cycle	2025-02-08	321/17951	0.00831219	0.0563661
PD_2014	XS-VLDL-TG %	Nucleoside monophosphate catabolic process	2025-01-08	19/17951	0.00843783	0.0563661
PD_2014	XS-VLDL-TG %	Regulation of membrane lipid metabolic process	2025-01-08	20/17951	0.0088802	0.0566488
PD_2014	XS-VLDL-TG %	Glycosylceramide metabolic process	2025-01-08	21/17951	0.00932239	0.0566488
PD_2014	XS-VLDL-TG %	Purine ribonucleoside metabolic process	2025-01-08	22/17951	0.00976441	0.0566488
PD_2014	XS-VLDL-TG %	Thyroid hormone generation	2025-01-08	23/17951	0.0102063	0.0566488
PD_2014	XS-VLDL-TG %	Deoxyribonucleoside monophosphate metabolic process	2025-01-08	24/17951	0.0106479	0.0566488
PD_2014	XS-VLDL-TG %	Response to thyroid hormone	2025-01-08	24/17951	0.0106479	0.0566488
PD_2014	XS-VLDL-TG %	Ceramide catabolic process	2025-01-08	25/17951	0.0110894	0.0566488
PD_2014	XS-VLDL-TG %	Decidualization	2025-01-08	25/17951	0.0110894	0.0566488
PD_2014	XS-VLDL-TG %	Glycolipid catabolic process	2025-01-08	26/17951	0.0115308	0.0572203
PD_2014	XS-VLDL-TG %	Purine nucleoside metabolic process	2025-01-08	27/17951	0.0119719	0.0577593
PD_2014	XS-VLDL-TG %	Gmp metabolic process	2025-01-08	28/17951	0.0124129	0.0582683
PD_2014	XS-VLDL-TG %	Thyroid hormone metabolic process	2025-01-08	29/17951	0.0128537	0.0587497
PD_2014	XS-VLDL-TG %	Viral process	2025-02-08	427/17951	0.0143743	0.063461
PD_2014	XS-VLDL-TG %	Protein targeting to lysosome	2025-01-08	33/17951	0.0146153	0.063461
PD_2014	XS-VLDL-TG %	Maternal placenta development	2025-01-08	35/17951	0.015495	0.064306
PD_2014	XS-VLDL-TG %	Regulation of neuron projection development	2025-02-08	445/17951	0.0155504	0.064306
PD_2014	XS-VLDL-TG %	Ribonucleoside metabolic process	2025-01-08	37/17951	0.016374	0.0648934
PD_2014	XS-VLDL-TG %	Amide metabolic process	2025-02-08	461/17951	0.0166302	0.0648934
PD_2014	XS-VLDL-TG %	Positive regulation of rho protein signal transduction	2025-01-08	38/17951	0.0168133	0.0648934
PD_2014	XS-VLDL-TG %	Deoxyribonucleotide metabolic process	2025-01-08	42/17951	0.0185686	0.067372
PD_2014	XS-VLDL-TG %	Regulation of defense response to virus by host	2025-01-08	42/17951	0.0185686	0.067372
PD_2014	XS-VLDL-TG %	Lactation	2025-01-08	43/17951	0.0190071	0.067372
PD_2014	XS-VLDL-TG %	Purine nucleoside monophosphate metabolic process	2025-01-08	43/17951	0.0190071	0.067372
PD_2014	XS-VLDL-TG %	Collagen catabolic process	2025-01-08	45/17951	0.0198834	0.0690685
PD_2014	XS-VLDL-TG %	Protein targeting to vacuole	2025-01-08	48/17951	0.0211965	0.0719634
PD_2014	XS-VLDL-TG %	Organonitrogen compound catabolic process	2025-03-08	1448/17951	0.0215454	0.0719634
PD_2014	XS-VLDL-TG %	Membrane lipid catabolic process	2025-01-08	53/17951	0.0233817	0.0733226
PD_2014	XS-VLDL-TG %	Positive regulation of gene expression epigenetic	2025-01-08	54/17951	0.0238182	0.0733226
PD_2014	XS-VLDL-TG %	Positive regulation of receptor signaling pathway via stat	2025-01-08	55/17951	0.0242546	0.0733226
PD_2014	XS-VLDL-TG %	Positive regulation of mirna transcription	2025-01-08	56/17951	0.0246908	0.0733226
PD_2014	XS-VLDL-TG %	Nucleoside metabolic process	2025-01-08	57/17951	0.0251268	0.0733226
PD_2014	XS-VLDL-TG %	Maternal process involved in female pregnancy	2025-01-08	59/17951	0.0259983	0.0733226
PD_2014	XS-VLDL-TG %	Protein localization to lysosome	2025-01-08	60/17951	0.0264338	0.0733226
PD_2014	XS-VLDL-TG %	Regulation of vacuole organization	2025-01-08	60/17951	0.0264338	0.0733226
PD_2014	XS-VLDL-TG %	Ribonucleoside monophosphate metabolic process	2025-01-08	60/17951	0.0264338	0.0733226
PD_2014	XS-VLDL-TG %	Protein localization to chromatin	2025-01-08	61/17951	0.0268692	0.0733226
PD_2014	XS-VLDL-TG %	Regulation of carbohydrate catabolic process	2025-01-08	63/17951	0.0277393	0.0733226
PD_2014	XS-VLDL-TG %	Regulation of defense response to virus	2025-01-08	63/17951	0.0277393	0.0733226
PD_2014	XS-VLDL-TG %	Establishment of protein localization to vacuole	2025-01-08	65/17951	0.0286088	0.0733226
PD_2014	XS-VLDL-TG %	Establishment of protein localization to plasma membrane	2025-01-08	66/17951	0.0290433	0.0733226
PD_2014	XS-VLDL-TG %	Positive regulation of mirna metabolic process	2025-01-08	66/17951	0.0290433	0.0733226
PD_2014	XS-VLDL-TG %	Regulation of lipid catabolic process	2025-01-08	66/17951	0.0290433	0.0733226
PD_2014	XS-VLDL-TG %	Cellular response to hormone stimulus	2025-02-08	621/17951	0.0291291	0.0733226
PD_2014	XS-VLDL-TG %	Glycosphingolipid metabolic process	2025-01-08	69/17951	0.0303457	0.0752938
PD_2014	XS-VLDL-TG %	Positive regulation of small gtpase mediated signal transduction	2025-01-08	75/17951	0.0329459	0.080373
PD_2014	XS-VLDL-TG %	Regulation of mirna transcription	2025-01-08	76/17951	0.0333787	0.080373
PD_2014	XS-VLDL-TG %	Nucleoside monophosphate metabolic process	2025-01-08	77/17951	0.0338113	0.080373
PD_2014	XS-VLDL-TG %	Negative regulation of endothelial cell proliferation	2025-01-08	78/17951	0.0342438	0.080373
PD_2014	XS-VLDL-TG %	Regulation of cell projection organization	2025-02-08	685/17951	0.0349417	0.0809175
PD_2014	XS-VLDL-TG %	Regulation of amide metabolic process	2025-01-08	81/17951	0.0355401	0.0812205
PD_2014	XS-VLDL-TG %	Glycosyl compound metabolic process	2025-01-08	84/17951	0.0368349	0.0828935
PD_2014	XS-VLDL-TG %	Biological process involved in interspecies interaction between organisms	2025-03-08	1780/17951	0.0372267	0.0828935
PD_2014	XS-VLDL-TG %	Protein localization to vacuole	2025-01-08	88/17951	0.0385589	0.0834953
PD_2014	XS-VLDL-TG %	Endocytic recycling	2025-01-08	90/17951	0.0394199	0.0834953
PD_2014	XS-VLDL-TG %	Regulation of mirna metabolic process	2025-01-08	90/17951	0.0394199	0.0834953
PD_2014	XS-VLDL-TG %	Regulation of rho protein signal transduction	2025-01-08	90/17951	0.0394199	0.0834953
PD_2014	XS-VLDL-TG %	Body fluid secretion	2025-01-08	95/17951	0.0415695	0.0869875
PD_2014	XS-VLDL-TG %	Endosome organization	2025-01-08	98/17951	0.0428572	0.0882857
PD_2014	XS-VLDL-TG %	Protein k48 linked ubiquitination	2025-01-08	99/17951	0.0432861	0.0882857
PD_2014	XS-VLDL-TG %	Regulation of notch signaling pathway	2025-01-08	100/17951	0.0437148	0.0882857
PD_2014	XS-VLDL-TG %	Phospholipid transport	2025-01-08	103/17951	0.045	0.0898367
PD_2014	XS-VLDL-TG %	Collagen metabolic process	2025-01-08	107/17951	0.0467112	0.0911573
PD_2014	XS-VLDL-TG %	Mirna metabolic process	2025-01-08	107/17951	0.0467112	0.0911573
PD_2014	XS-VLDL-TG %	Ceramide metabolic process	2025-01-08	110/17951	0.0479929	0.0926179
PD_2014	XS-VLDL-TG %	Lytic vacuole organization	2025-01-08	112/17951	0.0488465	0.0930212
PD_2014	XS-VLDL-TG %	Liposaccharide metabolic process	2025-01-08	113/17951	0.049273	0.0930212
PD_2014	XS-VLDL-TG %	Phenol containing compound metabolic process	2025-01-08	115/17951	0.0501256	0.0936132
PD_2014	XS-VLDL-TG %	Regulation of receptor signaling pathway via stat	2025-01-08	121/17951	0.0526794	0.097336
PD_2014	XS-VLDL-TG %	Negative regulation of response to biotic stimulus	2025-01-08	124/17951	0.0539541	0.0986418
PD_2014	XS-VLDL-TG %	Negative regulation of neuron projection development	2025-01-08	129/17951	0.0560751	0.0998582
PD_2014	XS-VLDL-TG %	Protein localization to chromosome	2025-01-08	129/17951	0.0560751	0.0998582
PD_2014	XS-VLDL-TG %	Response to hormone	2025-02-08	890/17951	0.0563442	0.0998582
PD_2014	XS-VLDL-TG %	Regulation of anatomical structure morphogenesis	2025-02-08	902/17951	0.0577184	0.10126
PD_2014	XS-VLDL-TG %	Mammary gland development	2025-01-08	137/17951	0.0594602	0.102686
PD_2014	XS-VLDL-TG %	Lysosomal transport	2025-01-08	138/17951	0.0598825	0.102686
PD_2014	XS-VLDL-TG %	Regulation of cell shape	2025-01-08	139/17951	0.0603048	0.102686
PD_2014	XS-VLDL-TG %	Rho protein signal transduction	2025-01-08	147/17951	0.0636765	0.107375
PD_2014	XS-VLDL-TG %	Placenta development	2025-01-08	151/17951	0.0653584	0.108468
PD_2014	XS-VLDL-TG %	Protein localization to organelle	2025-02-08	971/17951	0.0658595	0.108468
PD_2014	XS-VLDL-TG %	Purine containing compound catabolic process	2025-01-08	153/17951	0.0661984	0.108468
PD_2014	XS-VLDL-TG %	Vesicle mediated transport to the plasma membrane	2025-01-08	157/17951	0.0678763	0.109832
PD_2014	XS-VLDL-TG %	Organophosphate ester transport	2025-01-08	158/17951	0.0682954	0.109832
PD_2014	XS-VLDL-TG %	Negative regulation of vasculature development	2025-01-08	160/17951	0.0691331	0.110159
PD_2014	XS-VLDL-TG %	Positive regulation of neuron projection development	2025-01-08	162/17951	0.06997	0.110479
PD_2014	XS-VLDL-TG %	Transcription initiation at rna polymerase ii promoter	2025-01-08	167/17951	0.0720597	0.112753
PD_2014	XS-VLDL-TG %	Sphingolipid metabolic process	2025-01-08	171/17951	0.0737284	0.113239
PD_2014	XS-VLDL-TG %	Carbohydrate catabolic process	2025-01-08	172/17951	0.0741451	0.113239
PD_2014	XS-VLDL-TG %	Vacuolar transport	2025-01-08	173/17951	0.0745617	0.113239
PD_2014	XS-VLDL-TG %	Negative regulation of epithelial cell proliferation	2025-01-08	174/17951	0.0749782	0.113239
PD_2014	XS-VLDL-TG %	Positive regulation of intracellular signal transduction	2025-02-08	1056/17951	0.0764214	0.114391
PD_2014	XS-VLDL-TG %	Nucleoside phosphate catabolic process	2025-01-08	179/17951	0.0770579	0.114391
PD_2014	XS-VLDL-TG %	Negative regulation of cell projection organization	2025-01-08	183/17951	0.0787188	0.114535
PD_2014	XS-VLDL-TG %	Notch signaling pathway	2025-01-08	184/17951	0.0791336	0.114535
PD_2014	XS-VLDL-TG %	Regulation of carbohydrate metabolic process	2025-01-08	184/17951	0.0791336	0.114535
PD_2014	XS-VLDL-TG %	Sensory perception of mechanical stimulus	2025-01-08	186/17951	0.0799627	0.114779
PD_2014	XS-VLDL-TG %	Cell surface receptor signaling pathway via stat	2025-01-08	190/17951	0.081619	0.116196
PD_2014	XS-VLDL-TG %	Cellular modified amino acid metabolic process	2025-01-08	192/17951	0.0824462	0.116419
PD_2014	XS-VLDL-TG %	Carbohydrate derivative metabolic process	2025-02-08	1109/17951	0.0832862	0.116657
PD_2014	XS-VLDL-TG %	Hormone mediated signaling pathway	2025-01-08	196/17951	0.0840985	0.116853
PD_2014	XS-VLDL-TG %	Dna templated transcription initiation	2025-01-08	208/17951	0.08904	0.12177
PD_2014	XS-VLDL-TG %	Endothelial cell proliferation	2025-01-08	208/17951	0.08904	0.12177
PD_2014	XS-VLDL-TG %	Neuron development	2025-02-08	1159/17951	0.0899473	0.12205
PD_2014	XS-VLDL-TG %	Positive regulation of canonical nf kappab signal transduction	2025-01-08	213/17951	0.0910921	0.122645
PD_2014	XS-VLDL-TG %	Membrane lipid metabolic process	2025-01-08	219/17951	0.0935492	0.124985
PD_2014	XS-VLDL-TG %	Organophosphate catabolic process	2025-01-08	237/17951	0.100886	0.132807
PD_2014	XS-VLDL-TG %	Cellular lipid catabolic process	2025-01-08	239/17951	0.101698	0.132807
PD_2014	XS-VLDL-TG %	Vacuole organization	2025-01-08	239/17951	0.101698	0.132807
PD_2014	XS-VLDL-TG %	Hormone metabolic process	2025-01-08	241/17951	0.102509	0.132867
PD_2014	XS-VLDL-TG %	Regulation of cell morphogenesis	2025-01-08	246/17951	0.104534	0.134489
PD_2014	XS-VLDL-TG %	Receptor mediated endocytosis	2025-01-08	265/17951	0.112195	0.143283
PD_2014	XS-VLDL-TG %	Protein polyubiquitination	2025-01-08	274/17951	0.115803	0.146812
PD_2014	XS-VLDL-TG %	Establishment of protein localization to membrane	2025-01-08	279/17951	0.117803	0.148264
PD_2014	XS-VLDL-TG %	Epigenetic regulation of gene expression	2025-01-08	284/17951	0.119798	0.14961
PD_2014	XS-VLDL-TG %	Protein localization to plasma membrane	2025-01-08	286/17951	0.120595	0.14961
PD_2014	XS-VLDL-TG %	Negative regulation of defense response	2025-01-08	294/17951	0.123777	0.15188
PD_2014	XS-VLDL-TG %	Endosomal transport	2025-01-08	295/17951	0.124174	0.15188
PD_2014	XS-VLDL-TG %	Regulation of small gtpase mediated signal transduction	2025-01-08	305/17951	0.128135	0.155629
PD_2014	XS-VLDL-TG %	Defense response to virus	2025-01-08	312/17951	0.130898	0.156657
PD_2014	XS-VLDL-TG %	Positive regulation of secretion	2025-01-08	313/17951	0.131293	0.156657
PD_2014	XS-VLDL-TG %	Canonical nf kappab signal transduction	2025-01-08	314/17951	0.131687	0.156657
PD_2014	XS-VLDL-TG %	Regulation of lipid metabolic process	2025-01-08	327/17951	0.136795	0.161454
PD_2014	XS-VLDL-TG %	Protein targeting	2025-01-08	329/17951	0.137578	0.161454
PD_2014	XS-VLDL-TG %	Generation of neurons	2025-02-08	1510/17951	0.141047	0.164414
PD_2014	XS-VLDL-TG %	Protein localization to cell periphery	2025-01-08	349/17951	0.145379	0.167666
PD_2014	XS-VLDL-TG %	Lipid catabolic process	2025-01-08	350/17951	0.145767	0.167666
PD_2014	XS-VLDL-TG %	Reproductive process	2025-02-08	1549/17951	0.147123	0.168112
PD_2014	XS-VLDL-TG %	Positive regulation of cell projection organization	2025-01-08	361/17951	0.15003	0.170313
PD_2014	XS-VLDL-TG %	Regulation of vasculature development	2025-01-08	368/17951	0.152733	0.172255
PD_2014	XS-VLDL-TG %	Vesicle organization	2025-01-08	373/17951	0.154659	0.173047
PD_2014	XS-VLDL-TG %	Regulation of body fluid levels	2025-01-08	375/17951	0.155428	0.173047
PD_2014	XS-VLDL-TG %	Cell projection organization	2025-02-08	1644/17951	0.162196	0.179433
PD_2014	XS-VLDL-TG %	In utero embryonic development	2025-01-08	402/17951	0.165754	0.182208
PD_2014	XS-VLDL-TG %	Response to virus	2025-01-08	416/17951	0.171064	0.186105
PD_2014	XS-VLDL-TG %	Regulation of epithelial cell proliferation	2025-01-08	417/17951	0.171442	0.186105
PD_2014	XS-VLDL-TG %	Response to endogenous stimulus	2025-02-08	1735/17951	0.176962	0.190273
PD_2014	XS-VLDL-TG %	Negative regulation of response to external stimulus	2025-01-08	433/17951	0.177473	0.190273
PD_2014	XS-VLDL-TG %	Neurogenesis	2025-02-08	1745/17951	0.178603	0.19031
PD_2014	XS-VLDL-TG %	Gland development	2025-01-08	449/17951	0.183465	0.194298
PD_2014	XS-VLDL-TG %	Establishment of protein localization to organelle	2025-01-08	456/17951	0.186074	0.195868
PD_2014	XS-VLDL-TG %	Regulation of cellular catabolic process	2025-01-08	462/17951	0.188305	0.197022
PD_2014	Tyrosine	Negative regulation of hydrogen peroxide metabolic process	2025-01-10	6/17951	0.00333824	0.127412
PD_2014	Tyrosine	Positive regulation of dendritic cell differentiation	2025-01-10	6/17951	0.00333824	0.127412
PD_2014	Tyrosine	Regulation of t cell activation via t cell receptor contact with antigen bound to mhc molecule on antigen presenting cell	2025-01-10	6/17951	0.00333824	0.127412
PD_2014	Tyrosine	N acetylneuraminate catabolic process	2025-01-10	7/17951	0.00389364	0.127412
PD_2014	Tyrosine	Glyoxylate metabolic process	2025-01-10	8/17951	0.00444876	0.127412
PD_2014	Tyrosine	Regulation of mitochondrial transcription	2025-01-10	8/17951	0.00444876	0.127412
PD_2014	Tyrosine	T cell activation via t cell receptor contact with antigen bound to mhc molecule on antigen presenting cell	2025-01-10	10/17951	0.00555817	0.127412
PD_2014	Tyrosine	Negative regulation of excitatory postsynaptic potential	2025-01-10	11/17951	0.00611245	0.127412
PD_2014	Tyrosine	Negative regulation of mesenchymal cell apoptotic process	2025-01-10	11/17951	0.00611245	0.127412
PD_2014	Tyrosine	4 hydroxyproline metabolic process	2025-01-10	12/17951	0.00666646	0.127412
PD_2014	Tyrosine	Double strand break repair via break induced replication	2025-01-10	12/17951	0.00666646	0.127412
PD_2014	Tyrosine	N acetylneuraminate metabolic process	2025-01-10	12/17951	0.00666646	0.127412
PD_2014	Tyrosine	Aldehyde catabolic process	2025-01-10	14/17951	0.00777364	0.127412
PD_2014	Tyrosine	Amino sugar catabolic process	2025-01-10	15/17951	0.00832681	0.127412
PD_2014	Tyrosine	Regulation of dendritic cell differentiation	2025-01-10	15/17951	0.00832681	0.127412
PD_2014	Tyrosine	Regulation of dna templated dna replication initiation	2025-01-10	15/17951	0.00832681	0.127412
PD_2014	Tyrosine	Mesenchymal cell apoptotic process	2025-01-10	16/17951	0.0088797	0.127412
PD_2014	Tyrosine	Immunological synapse formation	2025-01-10	17/17951	0.00943232	0.127412
PD_2014	Tyrosine	Mitotic dna replication	2025-01-10	17/17951	0.00943232	0.127412
PD_2014	Tyrosine	Mirna catabolic process	2025-01-10	18/17951	0.00998466	0.127412
PD_2014	Tyrosine	Regulation of hydrogen peroxide metabolic process	2025-01-10	18/17951	0.00998466	0.127412
PD_2014	Tyrosine	Non proteinogenic amino acid catabolic process	2025-01-10	19/17951	0.0105367	0.127412
PD_2014	Tyrosine	Regulation of postsynaptic neurotransmitter receptor internalization	2025-01-10	19/17951	0.0105367	0.127412
PD_2014	Tyrosine	Negative regulation of phosphatase activity	2025-01-10	20/17951	0.0110885	0.127412
PD_2014	Tyrosine	Regulation of endocytosis	2025-02-10	298/17951	0.011319	0.127412
PD_2014	Tyrosine	Dna unwinding involved in dna replication	2025-01-10	21/17951	0.01164	0.127412
PD_2014	Tyrosine	Mitochondrial transcription	2025-01-10	22/17951	0.0121913	0.127412
PD_2014	Tyrosine	Negative regulation of oxidoreductase activity	2025-01-10	22/17951	0.0121913	0.127412
PD_2014	Tyrosine	Maintenance of protein location in nucleus	2025-01-10	24/17951	0.0132929	0.127635
PD_2014	Tyrosine	Positive regulation of calcium ion import	2025-01-10	25/17951	0.0138433	0.127635
PD_2014	Tyrosine	Negative regulation of protein dephosphorylation	2025-01-10	26/17951	0.0143934	0.127635
PD_2014	Tyrosine	Negative regulation of t cell receptor signaling pathway	2025-01-10	26/17951	0.0143934	0.127635
PD_2014	Tyrosine	Positive regulation of mesenchymal cell proliferation	2025-01-10	26/17951	0.0143934	0.127635
PD_2014	Tyrosine	Postsynaptic neurotransmitter receptor internalization	2025-01-10	27/17951	0.0149433	0.128614
PD_2014	Tyrosine	Eosinophil migration	2025-01-10	30/17951	0.0165912	0.130879
PD_2014	Tyrosine	Hydrogen peroxide catabolic process	2025-01-10	31/17951	0.0171399	0.130879
PD_2014	Tyrosine	Negative regulation of dephosphorylation	2025-01-10	31/17951	0.0171399	0.130879
PD_2014	Tyrosine	Cellular modified amino acid catabolic process	2025-01-10	33/17951	0.0182366	0.130879
PD_2014	Tyrosine	Regulation of mesenchymal cell proliferation	2025-01-10	33/17951	0.0182366	0.130879
PD_2014	Tyrosine	Regulation of mitochondrial gene expression	2025-01-10	33/17951	0.0182366	0.130879
PD_2014	Tyrosine	Negative regulation of antigen receptor mediated signaling pathway	2025-01-10	34/17951	0.0187845	0.130879
PD_2014	Tyrosine	Neurotransmitter receptor internalization	2025-01-10	34/17951	0.0187845	0.130879
PD_2014	Tyrosine	Dna replication initiation	2025-01-10	37/17951	0.0204266	0.13154
PD_2014	Tyrosine	Cellular catabolic process	2025-03-10	1142/17951	0.0219846	0.13154
PD_2014	Tyrosine	Regulation of t cell apoptotic process	2025-01-10	40/17951	0.0220662	0.13154
PD_2014	Tyrosine	Macrophage chemotaxis	2025-01-10	41/17951	0.0226122	0.13154
PD_2014	Tyrosine	Amino sugar metabolic process	2025-01-10	42/17951	0.023158	0.13154
PD_2014	Tyrosine	Negative regulation of catalytic activity	2025-02-10	439/17951	0.0235804	0.13154
PD_2014	Tyrosine	Maintenance of protein localization in organelle	2025-01-10	43/17951	0.0237034	0.13154
PD_2014	Tyrosine	Regulation of phosphoprotein phosphatase activity	2025-01-10	43/17951	0.0237034	0.13154
PD_2014	Tyrosine	Mesenchymal cell proliferation	2025-01-10	45/17951	0.0247935	0.13154
PD_2014	Tyrosine	Cell cycle dna replication	2025-01-10	46/17951	0.0253381	0.13154
PD_2014	Tyrosine	Acute phase response	2025-01-10	47/17951	0.0258825	0.13154
PD_2014	Tyrosine	Negative regulation of reactive oxygen species metabolic process	2025-01-10	47/17951	0.0258825	0.13154
PD_2014	Tyrosine	Dendritic cell differentiation	2025-01-10	48/17951	0.0264265	0.13154
PD_2014	Tyrosine	Regulation of calcium ion import	2025-01-10	48/17951	0.0264265	0.13154
PD_2014	Tyrosine	Regulation of extrinsic apoptotic signaling pathway via death domain receptors	2025-01-10	48/17951	0.0264265	0.13154
PD_2014	Tyrosine	Modulation of excitatory postsynaptic potential	2025-01-10	49/17951	0.0269703	0.13154
PD_2014	Tyrosine	Regulation of dna templated dna replication	2025-01-10	49/17951	0.0269703	0.13154
PD_2014	Tyrosine	Regulation of t cell receptor signaling pathway	2025-01-10	49/17951	0.0269703	0.13154
PD_2014	Tyrosine	Monocyte chemotaxis	2025-01-10	52/17951	0.0286001	0.136052
PD_2014	Tyrosine	Positive regulation of gene expression epigenetic	2025-01-10	54/17951	0.0296853	0.136052
PD_2014	Tyrosine	Positive regulation of receptor mediated endocytosis	2025-01-10	54/17951	0.0296853	0.136052
PD_2014	Tyrosine	Hydrogen peroxide metabolic process	2025-01-10	55/17951	0.0302274	0.136052
PD_2014	Tyrosine	Regulation of phosphatase activity	2025-01-10	55/17951	0.0302274	0.136052
PD_2014	Tyrosine	Mitochondrial rna metabolic process	2025-01-10	56/17951	0.0307693	0.136052
PD_2014	Tyrosine	T cell apoptotic process	2025-01-10	58/17951	0.0318523	0.136052
PD_2014	Tyrosine	Regulation of lymphocyte apoptotic process	2025-01-10	59/17951	0.0323934	0.136052
PD_2014	Tyrosine	Regulation of vesicle mediated transport	2025-02-10	521/17951	0.0324231	0.136052
PD_2014	Tyrosine	Protein export from nucleus	2025-01-10	60/17951	0.0329342	0.136052
PD_2014	Tyrosine	Macrophage migration	2025-01-10	61/17951	0.0334747	0.136052
PD_2014	Tyrosine	Protein localization to chromatin	2025-01-10	61/17951	0.0334747	0.136052
PD_2014	Tyrosine	Positive regulation of protein localization to plasma membrane	2025-01-10	62/17951	0.034015	0.136354
PD_2014	Tyrosine	Regulation of dendrite morphogenesis	2025-01-10	65/17951	0.0356341	0.139282
PD_2014	Tyrosine	Regulation of oxidoreductase activity	2025-01-10	66/17951	0.0361733	0.139282
PD_2014	Tyrosine	Regulation of receptor internalization	2025-01-10	66/17951	0.0361733	0.139282
PD_2014	Tyrosine	Maintenance of protein location in cell	2025-01-10	68/17951	0.0372508	0.141568
PD_2014	Tyrosine	Positive chemotaxis	2025-01-10	70/17951	0.0383273	0.141972
PD_2014	Tyrosine	Regulation of antigen receptor mediated signaling pathway	2025-01-10	70/17951	0.0383273	0.141972
PD_2014	Tyrosine	Cell cell recognition	2025-01-10	74/17951	0.0404769	0.144449
PD_2014	Tyrosine	Non proteinogenic amino acid metabolic process	2025-01-10	74/17951	0.0404769	0.144449
PD_2014	Tyrosine	Positive regulation of protein localization to cell periphery	2025-01-10	74/17951	0.0404769	0.144449
PD_2014	Tyrosine	Regulation of protein dephosphorylation	2025-01-10	75/17951	0.0410137	0.144601
PD_2014	Tyrosine	Cellular aldehyde metabolic process	2025-01-10	76/17951	0.0415501	0.144749
PD_2014	Tyrosine	Negative regulation of endocytosis	2025-01-10	77/17951	0.0420863	0.144892
PD_2014	Tyrosine	Lymphocyte apoptotic process	2025-01-10	81/17951	0.0442284	0.150496
PD_2014	Tyrosine	Calcium ion import	2025-01-10	84/17951	0.0458321	0.152408
PD_2014	Tyrosine	Extrinsic apoptotic signaling pathway via death domain receptors	2025-01-10	84/17951	0.0458321	0.152408
PD_2014	Tyrosine	Neutrophil chemotaxis	2025-01-10	85/17951	0.0463662	0.152452
PD_2014	Tyrosine	Dna conformation change	2025-01-10	90/17951	0.0490323	0.155957
PD_2014	Tyrosine	Regulation of leukocyte apoptotic process	2025-01-10	90/17951	0.0490323	0.155957
PD_2014	Tyrosine	Maintenance of protein location	2025-01-10	91/17951	0.0495648	0.155957
PD_2014	Tyrosine	Positive regulation of mononuclear cell migration	2025-01-10	92/17951	0.0500969	0.155957
PD_2014	Tyrosine	Regulation of postsynaptic membrane neurotransmitter receptor levels	2025-01-10	92/17951	0.0500969	0.155957
PD_2014	Tyrosine	Dicarboxylic acid metabolic process	2025-01-10	96/17951	0.0522229	0.160508
PD_2014	Tyrosine	Cellular oxidant detoxification	2025-01-10	98/17951	0.0532842	0.160508
PD_2014	Tyrosine	Response to hydrogen peroxide	2025-01-10	98/17951	0.0532842	0.160508
PD_2014	Tyrosine	Negative regulation of extrinsic apoptotic signaling pathway	2025-01-10	100/17951	0.0543446	0.160508
PD_2014	Tyrosine	Regulation of dendrite development	2025-01-10	100/17951	0.0543446	0.160508
PD_2014	Tyrosine	Regulation of dephosphorylation	2025-01-10	102/17951	0.0554038	0.160508
PD_2014	Tyrosine	Amino acid catabolic process	2025-01-10	103/17951	0.055933	0.160508
PD_2014	Tyrosine	Endocytosis	2025-02-10	703/17951	0.055947	0.160508
PD_2014	Tyrosine	Positive regulation of protein localization to membrane	2025-01-10	105/17951	0.0569906	0.161638
PD_2014	Tyrosine	Mirna metabolic process	2025-01-10	107/17951	0.0580472	0.161638
PD_2014	Tyrosine	Neutrophil migration	2025-01-10	107/17951	0.0580472	0.161638
PD_2014	Tyrosine	Acute inflammatory response	2025-01-10	108/17951	0.0585751	0.161638
PD_2014	Tyrosine	Regulation of protein localization to plasma membrane	2025-01-10	109/17951	0.0591027	0.161638
PD_2014	Tyrosine	Organic cyclic compound catabolic process	2025-02-10	730/17951	0.0598472	0.162159
PD_2014	Tyrosine	Negative regulation of molecular function	2025-02-10	735/17951	0.0605802	0.162639
PD_2014	Tyrosine	Chemical synaptic transmission postsynaptic	2025-01-10	115/17951	0.0622628	0.165017
PD_2014	Tyrosine	Positive regulation of calcium ion transport	2025-01-10	117/17951	0.063314	0.165017
PD_2014	Tyrosine	Leukocyte apoptotic process	2025-01-10	118/17951	0.0638393	0.165017
PD_2014	Tyrosine	Negative regulation of cellular catabolic process	2025-01-10	119/17951	0.0643642	0.165017
PD_2014	Tyrosine	Pyruvate metabolic process	2025-01-10	120/17951	0.0648889	0.165017
PD_2014	Tyrosine	Regulation of nervous system process	2025-01-10	120/17951	0.0648889	0.165017
PD_2014	Tyrosine	Regulation of receptor mediated endocytosis	2025-01-10	121/17951	0.0654134	0.165017
PD_2014	Tyrosine	Negative regulation of immune effector process	2025-01-10	124/17951	0.0669851	0.1666
PD_2014	Tyrosine	Granulocyte chemotaxis	2025-01-10	127/17951	0.0685544	0.1666
PD_2014	Tyrosine	Regulation of dna replication	2025-01-10	127/17951	0.0685544	0.1666
PD_2014	Tyrosine	T cell activation involved in immune response	2025-01-10	127/17951	0.0685544	0.1666
PD_2014	Tyrosine	Protein localization to chromosome	2025-01-10	129/17951	0.0695993	0.1666
PD_2014	Tyrosine	Cardiac muscle cell differentiation	2025-01-10	130/17951	0.0701213	0.1666
PD_2014	Tyrosine	Mrna transport	2025-01-10	131/17951	0.0706431	0.1666
PD_2014	Tyrosine	Receptor internalization	2025-01-10	131/17951	0.0706431	0.1666
PD_2014	Tyrosine	Monocarboxylic acid catabolic process	2025-01-10	132/17951	0.0711646	0.1666
PD_2014	Tyrosine	Cellular response to toxic substance	2025-01-10	134/17951	0.0722069	0.167699
PD_2014	Tyrosine	Regulation of protein localization to cell periphery	2025-01-10	138/17951	0.0742883	0.171174
PD_2014	Tyrosine	Dendrite morphogenesis	2025-01-10	143/17951	0.076884	0.173066
PD_2014	Tyrosine	Regulation of mononuclear cell migration	2025-01-10	143/17951	0.076884	0.173066
PD_2014	Tyrosine	Positive regulation of transport	2025-02-10	844/17951	0.0773438	0.173066
PD_2014	Tyrosine	Regulation of postsynaptic membrane potential	2025-01-10	148/17951	0.0794733	0.173066
PD_2014	Tyrosine	Regulation of reactive oxygen species metabolic process	2025-01-10	148/17951	0.0794733	0.173066
PD_2014	Tyrosine	T cell receptor signaling pathway	2025-01-10	148/17951	0.0794733	0.173066
PD_2014	Tyrosine	Nucleus organization	2025-01-10	150/17951	0.0805072	0.173066
PD_2014	Tyrosine	Positive regulation of leukocyte migration	2025-01-10	150/17951	0.0805072	0.173066
PD_2014	Tyrosine	Mrna metabolic process	2025-02-10	864/17951	0.0805739	0.173066
PD_2014	Tyrosine	Negative regulation of leukocyte cell cell adhesion	2025-01-10	151/17951	0.0810237	0.173066
PD_2014	Tyrosine	Granulocyte migration	2025-01-10	153/17951	0.082056	0.173348
PD_2014	Tyrosine	Cell recognition	2025-01-10	157/17951	0.0841175	0.173348
PD_2014	Tyrosine	Golgi organization	2025-01-10	157/17951	0.0841175	0.173348
PD_2014	Tyrosine	Positive regulation of endocytosis	2025-01-10	157/17951	0.0841175	0.173348
PD_2014	Tyrosine	Regulation of extrinsic apoptotic signaling pathway	2025-01-10	157/17951	0.0841175	0.173348
PD_2014	Tyrosine	Detoxification	2025-01-10	163/17951	0.0872018	0.17529
PD_2014	Tyrosine	Establishment of rna localization	2025-01-10	163/17951	0.0872018	0.17529
PD_2014	Tyrosine	Dna templated dna replication	2025-01-10	164/17951	0.087715	0.17529
PD_2014	Tyrosine	Cardiocyte differentiation	2025-01-10	166/17951	0.0887405	0.17529
PD_2014	Tyrosine	Mitochondrial gene expression	2025-01-10	167/17951	0.0892529	0.17529
PD_2014	Tyrosine	Negative regulation of lymphocyte activation	2025-01-10	167/17951	0.0892529	0.17529
PD_2014	Tyrosine	Transcription initiation at rna polymerase ii promoter	2025-01-10	167/17951	0.0892529	0.17529
PD_2014	Tyrosine	Nuclear export	2025-01-10	169/17951	0.0902769	0.176097
PD_2014	Tyrosine	Import into cell	2025-02-10	926/17951	0.0908673	0.176097
PD_2014	Tyrosine	Protein dna complex organization	2025-02-10	939/17951	0.0930771	0.178348
PD_2014	Tyrosine	Negative regulation of programmed cell death	2025-02-10	940/17951	0.0932478	0.178348
PD_2014	Tyrosine	Regulation of t cell proliferation	2025-01-10	182/17951	0.0969075	0.183916
PD_2014	Tyrosine	Regulation of protein localization to membrane	2025-01-10	183/17951	0.0974157	0.183916
PD_2014	Tyrosine	Protein localization to organelle	2025-02-10	971/17951	0.0985892	0.184938
PD_2014	Tyrosine	Cellular modified amino acid metabolic process	2025-01-10	192/17951	0.101978	0.188874
PD_2014	Tyrosine	Recombinational repair	2025-01-10	192/17951	0.101978	0.188874
PD_2014	Tyrosine	Protein containing complex localization	2025-01-10	194/17951	0.102989	0.189286
PD_2014	Tyrosine	Positive regulation of hemopoiesis	2025-01-10	195/17951	0.103495	0.189286
PD_2014	Tyrosine	Negative regulation of hydrolase activity	2025-01-10	197/17951	0.104504	0.189425
PD_2014	Tyrosine	Negative regulation of immune response	2025-01-10	199/17951	0.105513	0.189425
PD_2014	Tyrosine	Positive regulation of protein containing complex assembly	2025-01-10	199/17951	0.105513	0.189425
PD_2014	Tyrosine	Rna localization	2025-01-10	201/17951	0.10652	0.190068
PD_2014	Tyrosine	Negative regulation of cell cell adhesion	2025-01-10	205/17951	0.108532	0.190537
PD_2014	Tyrosine	Response to reactive oxygen species	2025-01-10	205/17951	0.108532	0.190537
PD_2014	Tyrosine	Positive regulation of monoatomic ion transport	2025-01-10	207/17951	0.109537	0.190537
PD_2014	Tyrosine	Dna templated transcription initiation	2025-01-10	208/17951	0.110038	0.190537
PD_2014	Tyrosine	Protein dephosphorylation	2025-01-10	208/17951	0.110038	0.190537
PD_2014	Tyrosine	Antigen receptor mediated signaling pathway	2025-01-10	210/17951	0.111041	0.191142
PD_2014	Tyrosine	Alpha amino acid metabolic process	2025-01-10	216/17951	0.114044	0.193478
PD_2014	Tyrosine	T cell proliferation	2025-01-10	216/17951	0.114044	0.193478
PD_2014	Tyrosine	Negative regulation of cell activation	2025-01-10	217/17951	0.114543	0.193478
PD_2014	Tyrosine	Lymphocyte activation involved in immune response	2025-01-10	218/17951	0.115043	0.193478
PD_2014	Tyrosine	Monocarboxylic acid biosynthetic process	2025-01-10	225/17951	0.118531	0.196787
PD_2014	Tyrosine	Mononuclear cell migration	2025-01-10	226/17951	0.119028	0.196787
PD_2014	Tyrosine	Vesicle mediated transport in synapse	2025-01-10	226/17951	0.119028	0.196787
PD_2014	Tyrosine	Extrinsic apoptotic signaling pathway	2025-01-10	230/17951	0.121015	0.198055
PD_2014	Tyrosine	Maintenance of location in cell	2025-01-10	232/17951	0.122006	0.198055
PD_2014	Tyrosine	Regulation of leukocyte migration	2025-01-10	232/17951	0.122006	0.198055
PD_2014	Tyrosine	Nucleobase containing compound transport	2025-01-10	233/17951	0.122502	0.198055
PD_2014	Tyrosine	Leukocyte chemotaxis	2025-01-10	237/17951	0.124481	0.198467
PD_2014	Tyrosine	Dendrite development	2025-01-10	238/17951	0.124976	0.198467
PD_2014	Tyrosine	Myeloid leukocyte migration	2025-01-10	239/17951	0.12547	0.198467
PD_2014	Tyrosine	Reactive oxygen species metabolic process	2025-01-10	239/17951	0.12547	0.198467
PD_2014	Valine	Vesicle tethering involved in exocytosis	2025-01-03	9/17951	0.00150342	0.0165326
PD_2014	Valine	Double strand break repair via break induced replication	2025-01-03	12/17951	0.00200423	0.0165326
PD_2014	Valine	Regulation of dna templated dna replication initiation	2025-01-03	15/17951	0.00250487	0.0165326
PD_2014	Valine	Mitotic dna replication	2025-01-03	17/17951	0.00283854	0.0165326
PD_2014	Valine	Dna unwinding involved in dna replication	2025-01-03	21/17951	0.00350564	0.0165326
PD_2014	Valine	Vesicle tethering	2025-01-03	32/17951	0.00533866	0.0165326
PD_2014	Valine	Mitotic cell cycle process	2025-02-03	774/17951	0.0054107	0.0165326
PD_2014	Valine	Vesicle docking involved in exocytosis	2025-01-03	35/17951	0.00583818	0.0165326
PD_2014	Valine	Dna replication initiation	2025-01-03	37/17951	0.00617111	0.0165326
PD_2014	Valine	Membrane fission	2025-01-03	44/17951	0.00733575	0.0165326
PD_2014	Valine	Cell cycle dna replication	2025-01-03	46/17951	0.00766834	0.0165326
PD_2014	Valine	Mitotic cell cycle	2025-02-03	926/17951	0.00770113	0.0165326
PD_2014	Valine	Regulation of dna templated dna replication	2025-01-03	49/17951	0.00816708	0.0165326
PD_2014	Valine	Vesicle docking	2025-01-03	57/17951	0.00949624	0.0178501
PD_2014	Valine	Golgi to plasma membrane transport	2025-01-03	65/17951	0.0108242	0.0183487
PD_2014	Valine	Vesicle targeting	2025-01-03	67/17951	0.011156	0.0183487
PD_2014	Valine	Exocytic process	2025-01-03	79/17951	0.0131453	0.0189623
PD_2014	Valine	Membrane docking	2025-01-03	85/17951	0.014139	0.0189623
PD_2014	Valine	Dna conformation change	2025-01-03	90/17951	0.0149665	0.0189623
PD_2014	Valine	Cell cycle process	2025-02-03	1305/17951	0.0150769	0.0189623
PD_2014	Valine	Mitotic cytokinesis	2025-01-03	91/17951	0.0151319	0.0189623
PD_2014	Valine	Post golgi vesicle mediated transport	2025-01-03	110/17951	0.018272	0.0218564
PD_2014	Valine	Cytoskeleton dependent cytokinesis	2025-01-03	120/17951	0.0199219	0.022794
PD_2014	Valine	Regulation of dna replication	2025-01-03	127/17951	0.0210758	0.0231094
PD_2014	Valine	Cell cycle	2025-02-03	1684/17951	0.0247388	0.0260408
PD_2014	Valine	Vesicle mediated transport to the plasma membrane	2025-01-03	157/17951	0.0260107	0.0263266
PD_2014	Valine	Dna templated dna replication	2025-01-03	164/17951	0.0271598	0.0264715
PD_2014	Valine	Cytokinesis	2025-01-03	189/17951	0.0312563	0.0288086
PD_2014	Valine	Recombinational repair	2025-01-03	192/17951	0.0317471	0.0288086
PD_2014	Valine	Vesicle localization	2025-01-03	219/17951	0.0361569	0.0317166
PD_2014	Valine	Dna replication	2025-01-03	280/17951	0.0460705	0.0391091
PD_2014	Valine	Golgi vesicle transport	2025-01-03	307/17951	0.0504367	0.0414775
PD_2014	Valine	Double strand break repair	2025-01-03	318/17951	0.0522116	0.0416361
PD_2014	Valine	Dna recombination	2025-01-03	345/17951	0.056559	0.0437763
PD_2014	Valine	Exocytosis	2025-01-03	356/17951	0.0583264	0.0438544
PD_2014	Valine	Establishment of organelle localization	2025-01-03	479/17951	0.0779384	0.0569725
PD_2014	Valine	Regulation of dna metabolic process	2025-01-03	515/17951	0.0836266	0.0594783
PD_2014	Valine	Organelle localization	2025-01-03	605/17951	0.0977445	0.0666347
PD_2014	Valine	Dna repair	2025-01-03	615/17951	0.0993041	0.0666347
PD_2014	Valine	Chromosome organization	2025-01-03	640/17951	0.103195	0.0666347
PD_2014	Valine	Cell division	2025-01-03	644/17951	0.103817	0.0666347
PD_2014	Valine	Intracellular protein transport	2025-01-03	674/17951	0.108469	0.0679633
PD_2014	Valine	Localization within membrane	2025-01-03	698/17951	0.11218	0.0686535
PD_2014	Valine	Membrane organization	2025-01-03	809/17951	0.129207	0.0772767
PD_2014	Valine	Dna damage response	2025-01-03	906/17951	0.143906	0.0841344
PD_2014	Valine	Export from cell	2025-01-03	927/17951	0.147067	0.0841344
PD_2014	Valine	Secretion	2025-01-03	984/17951	0.155606	0.0871255
PD_2014	Valine	Dna metabolic process	2025-01-03	1009/17951	0.159333	0.0873539
PD_2014	Valine	Intracellular transport	2025-01-03	1368/17951	0.211653	0.11367
PD_2014	Valine	Protein transport	2025-01-03	1424/17951	0.219613	0.115586
PD_2014	Valine	Vesicle mediated transport	2025-01-03	1561/17951	0.238861	0.123251
PD_2014	Valine	Proteolysis	2025-01-03	1631/17951	0.248572	0.125796
PD_2014	Valine	Establishment of protein localization	2025-01-03	1711/17951	0.259569	0.128882
PD_2014	Valine	Cellular response to stress	2025-01-03	1867/17951	0.280704	0.136614
PD_2014	Valine	Nitrogen compound transport	2025-01-03	1903/17951	0.285523	0.136614
PD_2014	Valine	Establishment of localization in cell	2025-01-03	1966/17951	0.293905	0.138113
PD_2014	VLDL-C	Diaphragm development	2025-01-05	9/17951	0.00250459	0.0787757
PD_2014	VLDL-C	Vesicle tethering involved in exocytosis	2025-01-05	9/17951	0.00250459	0.0787757
PD_2014	VLDL-C	Cellular response to thyroid hormone stimulus	2025-01-05	12/17951	0.00333834	0.0787757
PD_2014	VLDL-C	Thyroid hormone generation	2025-01-05	23/17951	0.00639064	0.0787757
PD_2014	VLDL-C	Response to thyroid hormone	2025-01-05	24/17951	0.00666775	0.0787757
PD_2014	VLDL-C	Decidualization	2025-01-05	25/17951	0.0069448	0.0787757
PD_2014	VLDL-C	Thyroid hormone metabolic process	2025-01-05	29/17951	0.00805238	0.0787757
PD_2014	VLDL-C	Vesicle tethering	2025-01-05	32/17951	0.00888242	0.0787757
PD_2014	VLDL-C	Maternal placenta development	2025-01-05	35/17951	0.0097119	0.0787757
PD_2014	VLDL-C	Vesicle docking involved in exocytosis	2025-01-05	35/17951	0.0097119	0.0787757
PD_2014	VLDL-C	Membrane fission	2025-01-05	44/17951	0.012197	0.0787757
PD_2014	VLDL-C	Ventricular septum morphogenesis	2025-01-05	44/17951	0.012197	0.0787757
PD_2014	VLDL-C	Collagen catabolic process	2025-01-05	45/17951	0.0124728	0.0787757
PD_2014	VLDL-C	Vesicle docking	2025-01-05	57/17951	0.0157778	0.0810053
PD_2014	VLDL-C	Maternal process involved in female pregnancy	2025-01-05	59/17951	0.0163278	0.0810053
PD_2014	VLDL-C	Heart valve morphogenesis	2025-01-05	62/17951	0.0171523	0.0810053
PD_2014	VLDL-C	Golgi to plasma membrane transport	2025-01-05	65/17951	0.0179762	0.0810053
PD_2014	VLDL-C	Vesicle targeting	2025-01-05	67/17951	0.0185252	0.0810053
PD_2014	VLDL-C	Cardiac septum morphogenesis	2025-01-05	73/17951	0.0201707	0.0810053
PD_2014	VLDL-C	Heart valve development	2025-01-05	74/17951	0.0204447	0.0810053
PD_2014	VLDL-C	Ventricular septum development	2025-01-05	75/17951	0.0207187	0.0810053
PD_2014	VLDL-C	Exocytic process	2025-01-05	79/17951	0.0218139	0.0814108
PD_2014	VLDL-C	Membrane docking	2025-01-05	85/17951	0.023455	0.0821105
PD_2014	VLDL-C	Fibroblast growth factor receptor signaling pathway	2025-01-05	87/17951	0.0240015	0.0821105
PD_2014	VLDL-C	Mitotic cytokinesis	2025-01-05	91/17951	0.0250939	0.0824135
PD_2014	VLDL-C	Collagen metabolic process	2025-01-05	107/17951	0.0294534	0.0874586
PD_2014	VLDL-C	Cardiac septum development	2025-01-05	109/17951	0.0299973	0.0874586
PD_2014	VLDL-C	Post golgi vesicle mediated transport	2025-01-05	110/17951	0.0302691	0.0874586
PD_2014	VLDL-C	Phenol containing compound metabolic process	2025-01-05	115/17951	0.0316273	0.0874586
PD_2014	VLDL-C	Cytoskeleton dependent cytokinesis	2025-01-05	120/17951	0.0329841	0.0874586
PD_2014	VLDL-C	Response to fibroblast growth factor	2025-01-05	124/17951	0.0340683	0.0874586
PD_2014	VLDL-C	Cardiac chamber morphogenesis	2025-01-05	128/17951	0.0351516	0.0874586
PD_2014	VLDL-C	Cardiac ventricle development	2025-01-05	128/17951	0.0351516	0.0874586
PD_2014	VLDL-C	Placenta development	2025-01-05	151/17951	0.0413618	0.0998219
PD_2014	VLDL-C	Vesicle mediated transport to the plasma membrane	2025-01-05	157/17951	0.0429766	0.0998219
PD_2014	VLDL-C	Symbiont entry into host	2025-01-05	164/17951	0.0448577	0.0998219
PD_2014	VLDL-C	Fatty acid biosynthetic process	2025-01-05	166/17951	0.0453947	0.0998219
PD_2014	VLDL-C	Cardiac chamber development	2025-01-05	169/17951	0.0461996	0.0998219
PD_2014	VLDL-C	Skeletal muscle organ development	2025-01-05	186/17951	0.0507507	0.10484
PD_2014	VLDL-C	Cytokinesis	2025-01-05	189/17951	0.051552	0.10484
PD_2014	VLDL-C	Cellular modified amino acid metabolic process	2025-01-05	192/17951	0.0523528	0.10484
PD_2014	VLDL-C	Biological process involved in interaction with host	2025-01-05	204/17951	0.0555505	0.108595
PD_2014	VLDL-C	Multi multicellular organism process	2025-01-05	216/17951	0.0587396	0.109103
PD_2014	VLDL-C	Vesicle localization	2025-01-05	219/17951	0.0595355	0.109103
PD_2014	VLDL-C	Respiratory system development	2025-01-05	224/17951	0.0608609	0.109103
PD_2014	VLDL-C	Monocarboxylic acid biosynthetic process	2025-01-05	225/17951	0.0611258	0.109103
PD_2014	VLDL-C	Hormone metabolic process	2025-01-05	241/17951	0.0653559	0.114172
PD_2014	VLDL-C	Heart morphogenesis	2025-01-05	271/17951	0.0732462	0.12529
PD_2014	VLDL-C	Cell cell adhesion via plasma membrane adhesion molecules	2025-01-05	282/17951	0.076126	0.1258
PD_2014	VLDL-C	Response to endogenous stimulus	2025-02-05	1735/17951	0.0766093	0.1258
PD_2014	VLDL-C	Golgi vesicle transport	2025-01-05	307/17951	0.0826442	0.13305
PD_2014	VLDL-C	Biological process involved in symbiotic interaction	2025-01-05	314/17951	0.0844627	0.133362
PD_2014	VLDL-C	Viral life cycle	2025-01-05	321/17951	0.0862783	0.133659
PD_2014	VLDL-C	Organic acid biosynthetic process	2025-01-05	335/17951	0.0899009	0.136691
PD_2014	VLDL-C	Exocytosis	2025-01-05	356/17951	0.0953133	0.141629
PD_2014	VLDL-C	Muscle organ development	2025-01-05	361/17951	0.0965981	0.141629
PD_2014	VLDL-C	Fatty acid metabolic process	2025-01-05	401/17951	0.106824	0.151582
PD_2014	VLDL-C	In utero embryonic development	2025-01-05	402/17951	0.107079	0.151582
PD_2014	VLDL-C	Viral process	2025-01-05	427/17951	0.113422	0.157839
PD_2014	VLDL-C	Establishment of organelle localization	2025-01-05	479/17951	0.126499	0.173104
PD_2014	VLDL-C	Skeletal system development	2025-01-05	531/17951	0.139422	0.187661
PD_2014	VLDL-C	Regulation of hormone levels	2025-01-05	544/17951	0.142629	0.18888
PD_2014	VLDL-C	Organic hydroxy compound metabolic process	2025-01-05	566/17951	0.148034	0.192926
PD_2014	VLDL-C	Organelle localization	2025-01-05	605/17951	0.157548	0.19811
PD_2014	VLDL-C	Small molecule biosynthetic process	2025-01-05	605/17951	0.157548	0.19811
PD_2014	VLDL-C	Cellular response to hormone stimulus	2025-01-05	621/17951	0.161427	0.19811
PD_2014	VLDL-C	Heart development	2025-01-05	622/17951	0.161669	0.19811
PD_2014	VLDL-C	Monocarboxylic acid metabolic process	2025-01-05	639/17951	0.165773	0.19811
PD_2014	VLDL-C	Cell division	2025-01-05	644/17951	0.166978	0.19811
PD_2014	VLDL-C	Cell surface receptor protein tyrosine kinase signaling pathway	2025-01-05	652/17951	0.168901	0.19811
PD_2019	3-Hydroxybutyrate	Acute inflammatory response	2025-02-04	108/17951	0.000213491	0.0183972
PD_2019	3-Hydroxybutyrate	Immune complex clearance	2025-01-04	5/17951	0.00111377	0.0183972
PD_2019	3-Hydroxybutyrate	Negative regulation of acute inflammatory response to antigenic stimulus	2025-01-04	6/17951	0.00133641	0.0183972
PD_2019	3-Hydroxybutyrate	Negative regulation of dendritic cell differentiation	2025-01-04	6/17951	0.00133641	0.0183972
PD_2019	3-Hydroxybutyrate	Negative regulation of hydrogen peroxide metabolic process	2025-01-04	6/17951	0.00133641	0.0183972
PD_2019	3-Hydroxybutyrate	Protein repair	2025-01-04	7/17951	0.00155902	0.0183972
PD_2019	3-Hydroxybutyrate	Regulation of neutrophil activation	2025-01-04	7/17951	0.00155902	0.0183972
PD_2019	3-Hydroxybutyrate	Negative regulation of b cell receptor signaling pathway	2025-01-04	8/17951	0.00178159	0.0183972
PD_2019	3-Hydroxybutyrate	Negative regulation of antigen processing and presentation	2025-01-04	9/17951	0.00200412	0.0183972
PD_2019	3-Hydroxybutyrate	Negative regulation of t cell mediated cytotoxicity	2025-01-04	10/17951	0.00222661	0.0183972
PD_2019	3-Hydroxybutyrate	Regulation of hypersensitivity	2025-01-04	10/17951	0.00222661	0.0183972
PD_2019	3-Hydroxybutyrate	Type ii hypersensitivity	2025-01-04	10/17951	0.00222661	0.0183972
PD_2019	3-Hydroxybutyrate	Negative regulation of humoral immune response mediated by circulating immunoglobulin	2025-01-04	11/17951	0.00244907	0.0183972
PD_2019	3-Hydroxybutyrate	Negative regulation of myeloid leukocyte mediated immunity	2025-01-04	11/17951	0.00244907	0.0183972
PD_2019	3-Hydroxybutyrate	Regulation of dendritic cell antigen processing and presentation	2025-01-04	11/17951	0.00244907	0.0183972
PD_2019	3-Hydroxybutyrate	Cellular response to thyroid hormone stimulus	2025-01-04	12/17951	0.00267149	0.0183972
PD_2019	3-Hydroxybutyrate	Negative regulation of acute inflammatory response	2025-01-04	12/17951	0.00267149	0.0183972
PD_2019	3-Hydroxybutyrate	Negative regulation of immunoglobulin production	2025-01-04	12/17951	0.00267149	0.0183972
PD_2019	3-Hydroxybutyrate	Negative regulation of leukocyte degranulation	2025-01-04	13/17951	0.00289387	0.0183972
PD_2019	3-Hydroxybutyrate	Regulation of dendritic spine maintenance	2025-01-04	13/17951	0.00289387	0.0183972
PD_2019	3-Hydroxybutyrate	Response to oxidative stress	2025-02-04	404/17951	0.00294191	0.0183972
PD_2019	3-Hydroxybutyrate	Negative regulation of b cell mediated immunity	2025-01-04	15/17951	0.00333852	0.0183972
PD_2019	3-Hydroxybutyrate	Regulation of dendritic cell differentiation	2025-01-04	15/17951	0.00333852	0.0183972
PD_2019	3-Hydroxybutyrate	Dendritic cell antigen processing and presentation	2025-01-04	16/17951	0.00356079	0.0183972
PD_2019	3-Hydroxybutyrate	Methionine metabolic process	2025-01-04	16/17951	0.00356079	0.0183972
PD_2019	3-Hydroxybutyrate	Regulation of acute inflammatory response to antigenic stimulus	2025-01-04	16/17951	0.00356079	0.0183972
PD_2019	3-Hydroxybutyrate	Biological process involved in interspecies interaction between organisms	2025-03-04	1780/17951	0.00360483	0.0183972
PD_2019	3-Hydroxybutyrate	Negative regulation of b cell proliferation	2025-01-04	17/17951	0.00378303	0.0183972
PD_2019	3-Hydroxybutyrate	Negative regulation of humoral immune response	2025-01-04	17/17951	0.00378303	0.0183972
PD_2019	3-Hydroxybutyrate	Negative regulation of macrophage activation	2025-01-04	17/17951	0.00378303	0.0183972
PD_2019	3-Hydroxybutyrate	Hypersensitivity	2025-01-04	18/17951	0.00400522	0.0183972
PD_2019	3-Hydroxybutyrate	Regulation of humoral immune response mediated by circulating immunoglobulin	2025-01-04	18/17951	0.00400522	0.0183972
PD_2019	3-Hydroxybutyrate	Regulation of hydrogen peroxide metabolic process	2025-01-04	18/17951	0.00400522	0.0183972
PD_2019	3-Hydroxybutyrate	Regulation of antigen processing and presentation	2025-01-04	20/17951	0.00444951	0.0191525
PD_2019	3-Hydroxybutyrate	Dendritic spine maintenance	2025-01-04	22/17951	0.00489364	0.0191525
PD_2019	3-Hydroxybutyrate	Negative regulation of oxidoreductase activity	2025-01-04	22/17951	0.00489364	0.0191525
PD_2019	3-Hydroxybutyrate	Negative regulation of phagocytosis	2025-01-04	22/17951	0.00489364	0.0191525
PD_2019	3-Hydroxybutyrate	Thyroid hormone generation	2025-01-04	23/17951	0.00511565	0.0191525
PD_2019	3-Hydroxybutyrate	Negative regulation of interleukin 10 production	2025-01-04	24/17951	0.00533762	0.0191525
PD_2019	3-Hydroxybutyrate	Positive regulation of humoral immune response	2025-01-04	24/17951	0.00533762	0.0191525
PD_2019	3-Hydroxybutyrate	Regulation of b cell receptor signaling pathway	2025-01-04	24/17951	0.00533762	0.0191525
PD_2019	3-Hydroxybutyrate	Response to thyroid hormone	2025-01-04	24/17951	0.00533762	0.0191525
PD_2019	3-Hydroxybutyrate	Decidualization	2025-01-04	25/17951	0.00555956	0.0191525
PD_2019	3-Hydroxybutyrate	Negative regulation of regulated secretory pathway	2025-01-04	25/17951	0.00555956	0.0191525
PD_2019	3-Hydroxybutyrate	Acute inflammatory response to antigenic stimulus	2025-01-04	29/17951	0.00644693	0.0203243
PD_2019	3-Hydroxybutyrate	Negative regulation of cell killing	2025-01-04	29/17951	0.00644693	0.0203243
PD_2019	3-Hydroxybutyrate	Thyroid hormone metabolic process	2025-01-04	29/17951	0.00644693	0.0203243
PD_2019	3-Hydroxybutyrate	Antigen processing and presentation of exogenous peptide antigen via mhc class ii	2025-01-04	31/17951	0.00689039	0.0203243
PD_2019	3-Hydroxybutyrate	Hydrogen peroxide catabolic process	2025-01-04	31/17951	0.00689039	0.0203243
PD_2019	3-Hydroxybutyrate	Mature b cell differentiation involved in immune response	2025-01-04	32/17951	0.00711207	0.0203243
PD_2019	3-Hydroxybutyrate	Negative regulation of b cell activation	2025-01-04	32/17951	0.00711207	0.0203243
PD_2019	3-Hydroxybutyrate	Negative regulation of t cell mediated immunity	2025-01-04	32/17951	0.00711207	0.0203243
PD_2019	3-Hydroxybutyrate	Regulation of endoplasmic reticulum stress induced intrinsic apoptotic signaling pathway	2025-01-04	32/17951	0.00711207	0.0203243
PD_2019	3-Hydroxybutyrate	Negative regulation of inflammatory response to antigenic stimulus	2025-01-04	33/17951	0.00733371	0.0203243
PD_2019	3-Hydroxybutyrate	Negative regulation of antigen receptor mediated signaling pathway	2025-01-04	34/17951	0.00755531	0.0203243
PD_2019	3-Hydroxybutyrate	Sulfur amino acid metabolic process	2025-01-04	34/17951	0.00755531	0.0203243
PD_2019	3-Hydroxybutyrate	Fc gamma receptor signaling pathway	2025-01-04	35/17951	0.00777688	0.0203243
PD_2019	3-Hydroxybutyrate	Maternal placenta development	2025-01-04	35/17951	0.00777688	0.0203243
PD_2019	3-Hydroxybutyrate	Negative regulation of exocytosis	2025-01-04	36/17951	0.0079984	0.0204256
PD_2019	3-Hydroxybutyrate	Antigen processing and presentation of peptide or polysaccharide antigen via mhc class ii	2025-01-04	37/17951	0.0082199	0.0204256
PD_2019	3-Hydroxybutyrate	Positive regulation of response to endoplasmic reticulum stress	2025-01-04	37/17951	0.0082199	0.0204256
PD_2019	3-Hydroxybutyrate	Mature b cell differentiation	2025-01-04	38/17951	0.00844135	0.0206376
PD_2019	3-Hydroxybutyrate	Antigen processing and presentation of exogenous peptide antigen	2025-01-04	41/17951	0.00910549	0.021532
PD_2019	3-Hydroxybutyrate	Response to bacterium	2025-02-04	745/17951	0.00976031	0.021532
PD_2019	3-Hydroxybutyrate	Aspartate family amino acid metabolic process	2025-01-04	45/17951	0.00999049	0.021532
PD_2019	3-Hydroxybutyrate	Collagen catabolic process	2025-01-04	45/17951	0.00999049	0.021532
PD_2019	3-Hydroxybutyrate	Regulation of leukocyte degranulation	2025-01-04	45/17951	0.00999049	0.021532
PD_2019	3-Hydroxybutyrate	Cellular response to amyloid beta	2025-01-04	46/17951	0.0102116	0.021532
PD_2019	3-Hydroxybutyrate	Negative regulation of production of molecular mediator of immune response	2025-01-04	46/17951	0.0102116	0.021532
PD_2019	3-Hydroxybutyrate	Acute phase response	2025-01-04	47/17951	0.0104328	0.021532
PD_2019	3-Hydroxybutyrate	Negative regulation of reactive oxygen species metabolic process	2025-01-04	47/17951	0.0104328	0.021532
PD_2019	3-Hydroxybutyrate	Dendritic cell differentiation	2025-01-04	48/17951	0.0106538	0.021532
PD_2019	3-Hydroxybutyrate	Regulation of acute inflammatory response	2025-01-04	48/17951	0.0106538	0.021532
PD_2019	3-Hydroxybutyrate	Regulation of humoral immune response	2025-01-04	48/17951	0.0106538	0.021532
PD_2019	3-Hydroxybutyrate	Regulation of inflammatory response to antigenic stimulus	2025-01-04	48/17951	0.0106538	0.021532
PD_2019	3-Hydroxybutyrate	Antigen processing and presentation of exogenous antigen	2025-01-04	50/17951	0.0110959	0.0215629
PD_2019	3-Hydroxybutyrate	Granulocyte activation	2025-01-04	50/17951	0.0110959	0.0215629
PD_2019	3-Hydroxybutyrate	Phagocytosis engulfment	2025-01-04	50/17951	0.0110959	0.0215629
PD_2019	3-Hydroxybutyrate	Regulation of t cell mediated cytotoxicity	2025-01-04	51/17951	0.0113169	0.0217139
PD_2019	3-Hydroxybutyrate	Hydrogen peroxide metabolic process	2025-01-04	55/17951	0.0122004	0.0230873
PD_2019	3-Hydroxybutyrate	Humoral immune response mediated by circulating immunoglobulin	2025-01-04	56/17951	0.0124212	0.0230873
PD_2019	3-Hydroxybutyrate	Regulation of myeloid leukocyte mediated immunity	2025-01-04	57/17951	0.0126419	0.0230873
PD_2019	3-Hydroxybutyrate	Response to amyloid beta	2025-01-04	57/17951	0.0126419	0.0230873
PD_2019	3-Hydroxybutyrate	Fc receptor signaling pathway	2025-01-04	58/17951	0.0128626	0.0230953
PD_2019	3-Hydroxybutyrate	Maternal process involved in female pregnancy	2025-01-04	59/17951	0.0130833	0.0230953
PD_2019	3-Hydroxybutyrate	Negative regulation of lymphocyte mediated immunity	2025-01-04	60/17951	0.013304	0.0230953
PD_2019	3-Hydroxybutyrate	T cell mediated cytotoxicity	2025-01-04	61/17951	0.0135246	0.0230953
PD_2019	3-Hydroxybutyrate	Regulation of macrophage activation	2025-01-04	62/17951	0.0137451	0.0230953
PD_2019	3-Hydroxybutyrate	Regulation of b cell mediated immunity	2025-01-04	63/17951	0.0139656	0.0230953
PD_2019	3-Hydroxybutyrate	Inflammatory response	2025-02-04	903/17951	0.0141707	0.0230953
PD_2019	3-Hydroxybutyrate	Negative regulation of adaptive immune response	2025-01-04	64/17951	0.0141861	0.0230953
PD_2019	3-Hydroxybutyrate	Interleukin 10 production	2025-01-04	65/17951	0.0144066	0.0230953
PD_2019	3-Hydroxybutyrate	Intrinsic apoptotic signaling pathway in response to endoplasmic reticulum stress	2025-01-04	65/17951	0.0144066	0.0230953
PD_2019	3-Hydroxybutyrate	Regulation of b cell proliferation	2025-01-04	65/17951	0.0144066	0.0230953
PD_2019	3-Hydroxybutyrate	Membrane invagination	2025-01-04	66/17951	0.014627	0.0230953
PD_2019	3-Hydroxybutyrate	Regulation of oxidoreductase activity	2025-01-04	66/17951	0.014627	0.0230953
PD_2019	3-Hydroxybutyrate	Regulation of antigen receptor mediated signaling pathway	2025-01-04	70/17951	0.0155083	0.0240281
PD_2019	3-Hydroxybutyrate	Negative regulation of leukocyte mediated immunity	2025-01-04	71/17951	0.0157285	0.0240281
PD_2019	3-Hydroxybutyrate	Cellular component maintenance	2025-01-04	72/17951	0.0159487	0.0240281
PD_2019	3-Hydroxybutyrate	Mast cell activation	2025-01-04	72/17951	0.0159487	0.0240281
PD_2019	3-Hydroxybutyrate	Antigen processing and presentation of peptide antigen	2025-01-04	73/17951	0.0161689	0.0240281
PD_2019	3-Hydroxybutyrate	Positive regulation of phagocytosis	2025-01-04	73/17951	0.0161689	0.0240281
PD_2019	3-Hydroxybutyrate	Negative regulation of endocytosis	2025-01-04	77/17951	0.0170492	0.024849
PD_2019	3-Hydroxybutyrate	Regulation of immunoglobulin production	2025-01-04	77/17951	0.0170492	0.024849
PD_2019	3-Hydroxybutyrate	B cell receptor signaling pathway	2025-01-04	78/17951	0.0172691	0.0249299
PD_2019	3-Hydroxybutyrate	Leukocyte degranulation	2025-01-04	81/17951	0.0179288	0.025638
PD_2019	3-Hydroxybutyrate	Inflammatory response to antigenic stimulus	2025-01-04	83/17951	0.0183684	0.0260212
PD_2019	3-Hydroxybutyrate	Regulation of response to endoplasmic reticulum stress	2025-01-04	84/17951	0.0185882	0.0260887
PD_2019	3-Hydroxybutyrate	B cell activation involved in immune response	2025-01-04	89/17951	0.0196864	0.0273765
PD_2019	3-Hydroxybutyrate	Neuron projection organization	2025-01-04	95/17951	0.021003	0.0288011
PD_2019	3-Hydroxybutyrate	Positive regulation of jnk cascade	2025-01-04	97/17951	0.0214416	0.0288011
PD_2019	3-Hydroxybutyrate	Regulation of signaling receptor activity	2025-01-04	97/17951	0.0214416	0.0288011
PD_2019	3-Hydroxybutyrate	Cellular oxidant detoxification	2025-01-04	98/17951	0.0216608	0.0288011
PD_2019	3-Hydroxybutyrate	Response to hydrogen peroxide	2025-01-04	98/17951	0.0216608	0.0288011
PD_2019	3-Hydroxybutyrate	Negative regulation of leukocyte proliferation	2025-01-04	99/17951	0.02188	0.0288396
PD_2019	3-Hydroxybutyrate	Regulation of phagocytosis	2025-01-04	102/17951	0.0225374	0.02945
PD_2019	3-Hydroxybutyrate	Regulation of t cell mediated immunity	2025-01-04	103/17951	0.0227565	0.0294821
PD_2019	3-Hydroxybutyrate	B cell proliferation	2025-01-04	104/17951	0.0229755	0.0295136
PD_2019	3-Hydroxybutyrate	Collagen metabolic process	2025-01-04	107/17951	0.0236323	0.0298513
PD_2019	3-Hydroxybutyrate	Regulation of postsynapse organization	2025-01-04	107/17951	0.0236323	0.0298513
PD_2019	3-Hydroxybutyrate	Macrophage activation	2025-01-04	112/17951	0.0247263	0.0305554
PD_2019	3-Hydroxybutyrate	Positive regulation of tumor necrosis factor superfamily cytokine production	2025-01-04	114/17951	0.0251636	0.0305554
PD_2019	3-Hydroxybutyrate	Regulation of cell killing	2025-01-04	114/17951	0.0251636	0.0305554
PD_2019	3-Hydroxybutyrate	Myeloid leukocyte mediated immunity	2025-01-04	115/17951	0.0253822	0.0305554
PD_2019	3-Hydroxybutyrate	Phenol containing compound metabolic process	2025-01-04	115/17951	0.0253822	0.0305554
PD_2019	3-Hydroxybutyrate	Metencephalon development	2025-01-04	116/17951	0.0256008	0.0305554
PD_2019	3-Hydroxybutyrate	Regulation of regulated secretory pathway	2025-01-04	116/17951	0.0256008	0.0305554
PD_2019	3-Hydroxybutyrate	Negative regulation of hemopoiesis	2025-01-04	117/17951	0.0258193	0.0305755
PD_2019	3-Hydroxybutyrate	Antigen processing and presentation	2025-01-04	118/17951	0.0260378	0.0305952
PD_2019	3-Hydroxybutyrate	Negative regulation of cellular catabolic process	2025-01-04	119/17951	0.0262563	0.0306146
PD_2019	3-Hydroxybutyrate	Defense response to other organism	2025-02-04	1268/17951	0.0271763	0.0314045
PD_2019	3-Hydroxybutyrate	Negative regulation of immune effector process	2025-01-04	124/17951	0.0273481	0.0314045
PD_2019	3-Hydroxybutyrate	T cell activation involved in immune response	2025-01-04	127/17951	0.0280027	0.0319144
PD_2019	3-Hydroxybutyrate	Regulation of b cell activation	2025-01-04	131/17951	0.028875	0.032663
PD_2019	3-Hydroxybutyrate	T cell mediated immunity	2025-01-04	133/17951	0.0293109	0.0329105
PD_2019	3-Hydroxybutyrate	Cellular response to toxic substance	2025-01-04	134/17951	0.0295288	0.0329114
PD_2019	3-Hydroxybutyrate	Regulation of jnk cascade	2025-01-04	140/17951	0.0308355	0.0341169
PD_2019	3-Hydroxybutyrate	Leukocyte mediated cytotoxicity	2025-01-04	148/17951	0.0325757	0.0355237
PD_2019	3-Hydroxybutyrate	Regulation of reactive oxygen species metabolic process	2025-01-04	148/17951	0.0325757	0.0355237
PD_2019	3-Hydroxybutyrate	Placenta development	2025-01-04	151/17951	0.0332277	0.0359759
PD_2019	3-Hydroxybutyrate	B cell differentiation	2025-01-04	155/17951	0.0340965	0.0366547
PD_2019	3-Hydroxybutyrate	Positive regulation of endocytosis	2025-01-04	157/17951	0.0345307	0.03686
PD_2019	3-Hydroxybutyrate	Hindbrain development	2025-01-04	159/17951	0.0349647	0.0370623
PD_2019	3-Hydroxybutyrate	Detoxification	2025-01-04	163/17951	0.0358323	0.0376848
PD_2019	3-Hydroxybutyrate	Symbiont entry into host	2025-01-04	164/17951	0.0360491	0.0376848
PD_2019	3-Hydroxybutyrate	Negative regulation of lymphocyte activation	2025-01-04	167/17951	0.0366994	0.0381017
PD_2019	3-Hydroxybutyrate	Jnk cascade	2025-01-04	173/17951	0.0379988	0.0389177
PD_2019	3-Hydroxybutyrate	Negative regulation of secretion	2025-01-04	173/17951	0.0379988	0.0389177
PD_2019	3-Hydroxybutyrate	Regulation of exocytosis	2025-01-04	175/17951	0.0384317	0.0390969
PD_2019	3-Hydroxybutyrate	L amino acid metabolic process	2025-01-04	180/17951	0.0395132	0.0399291
PD_2019	3-Hydroxybutyrate	Regulation of programmed cell death	2025-02-04	1566/17951	0.0405068	0.0406621
PD_2019	3-Hydroxybutyrate	Regulation of intrinsic apoptotic signaling pathway	2025-01-04	189/17951	0.0414576	0.0411758
PD_2019	3-Hydroxybutyrate	Cellular modified amino acid metabolic process	2025-01-04	192/17951	0.0421051	0.0411758
PD_2019	3-Hydroxybutyrate	Regulation of lymphocyte mediated immunity	2025-01-04	192/17951	0.0421051	0.0411758
PD_2019	3-Hydroxybutyrate	Regulation of production of molecular mediator of immune response	2025-01-04	192/17951	0.0421051	0.0411758
PD_2019	3-Hydroxybutyrate	Immunoglobulin production	2025-01-04	195/17951	0.0427522	0.0414842
PD_2019	3-Hydroxybutyrate	Tumor necrosis factor superfamily cytokine production	2025-01-04	196/17951	0.0429679	0.0414842
PD_2019	3-Hydroxybutyrate	Negative regulation of immune response	2025-01-04	199/17951	0.0436146	0.0417605
PD_2019	3-Hydroxybutyrate	Postsynapse organization	2025-01-04	201/17951	0.0440456	0.0417605
PD_2019	3-Hydroxybutyrate	Negative regulation of inflammatory response	2025-01-04	202/17951	0.044261	0.0417605
PD_2019	3-Hydroxybutyrate	B cell mediated immunity	2025-01-04	203/17951	0.0444764	0.0417605
PD_2019	3-Hydroxybutyrate	Biological process involved in interaction with host	2025-01-04	204/17951	0.0446917	0.0417605
PD_2019	3-Hydroxybutyrate	Response to reactive oxygen species	2025-01-04	205/17951	0.044907	0.0417605
PD_2019	3-Hydroxybutyrate	Antigen receptor mediated signaling pathway	2025-01-04	210/17951	0.0459831	0.0423536
PD_2019	3-Hydroxybutyrate	Response to oxygen containing compound	2025-02-04	1678/17951	0.0461036	0.0423536
PD_2019	3-Hydroxybutyrate	Regulation of adaptive immune response	2025-01-04	213/17951	0.0466283	0.0425338
PD_2019	3-Hydroxybutyrate	Alpha amino acid metabolic process	2025-01-04	216/17951	0.0472731	0.0425338
PD_2019	3-Hydroxybutyrate	Multi multicellular organism process	2025-01-04	216/17951	0.0472731	0.0425338
PD_2019	3-Hydroxybutyrate	Negative regulation of cell activation	2025-01-04	217/17951	0.047488	0.0425338
PD_2019	3-Hydroxybutyrate	Lymphocyte activation involved in immune response	2025-01-04	218/17951	0.0477029	0.0425338
PD_2019	3-Hydroxybutyrate	Response to endogenous stimulus	2025-02-04	1735/17951	0.0490696	0.0434966
PD_2019	3-Hydroxybutyrate	Regulated exocytosis	2025-01-04	226/17951	0.0494203	0.0435528
PD_2019	3-Hydroxybutyrate	Cell killing	2025-01-04	233/17951	0.0509212	0.044616
PD_2019	3-Hydroxybutyrate	Cellular response to molecule of bacterial origin	2025-01-04	238/17951	0.0519921	0.0450748
PD_2019	3-Hydroxybutyrate	Reactive oxygen species metabolic process	2025-01-04	239/17951	0.0522062	0.0450748
PD_2019	3-Hydroxybutyrate	Hormone metabolic process	2025-01-04	241/17951	0.0526342	0.0450748
PD_2019	3-Hydroxybutyrate	Phagocytosis	2025-01-04	241/17951	0.0526342	0.0450748
PD_2019	3-Hydroxybutyrate	Regulation of neuron apoptotic process	2025-01-04	244/17951	0.0532761	0.0453681
PD_2019	3-Hydroxybutyrate	Myeloid leukocyte activation	2025-01-04	246/17951	0.0537037	0.0454769
PD_2019	3-Hydroxybutyrate	Regulation of leukocyte mediated immunity	2025-01-04	252/17951	0.054986	0.046304
PD_2019	3-Hydroxybutyrate	Cellular response to oxidative stress	2025-01-04	254/17951	0.0554131	0.0464058
PD_2019	3-Hydroxybutyrate	Cellular response to stress	2025-02-04	1867/17951	0.0562342	0.0466059
PD_2019	3-Hydroxybutyrate	Regulation of synapse structure or activity	2025-01-04	258/17951	0.0562669	0.0466059
PD_2019	3-Hydroxybutyrate	Cellular response to biotic stimulus	2025-01-04	265/17951	0.0577596	0.0469263
PD_2019	3-Hydroxybutyrate	Receptor mediated endocytosis	2025-01-04	265/17951	0.0577596	0.0469263
PD_2019	3-Hydroxybutyrate	Response to toxic substance	2025-01-04	266/17951	0.0579727	0.0469263
PD_2019	3-Hydroxybutyrate	Response to endoplasmic reticulum stress	2025-01-04	267/17951	0.0581858	0.0469263
PD_2019	3-Hydroxybutyrate	Defense response	2025-02-04	1902/17951	0.0582017	0.0469263
PD_2019	3-Hydroxybutyrate	Regulation of leukocyte proliferation	2025-01-04	269/17951	0.0586118	0.047007
PD_2019	3-Hydroxybutyrate	Negative regulation of cell development	2025-01-04	271/17951	0.0590377	0.0470993
PD_2019	3-Hydroxybutyrate	B cell activation	2025-01-04	278/17951	0.0605271	0.0480348
PD_2019	3-Hydroxybutyrate	Apoptotic process	2025-02-04	1972/17951	0.0622198	0.049039
PD_2019	3-Hydroxybutyrate	Humoral immune response	2025-01-04	287/17951	0.0624396	0.049039
PD_2019	3-Hydroxybutyrate	Regulation of molecular function	2025-02-04	1984/17951	0.0629196	0.0491613
PD_2019	3-Hydroxybutyrate	Cellular response to organic substance	2025-02-04	1992/17951	0.0633879	0.0491862
PD_2019	3-Hydroxybutyrate	Neuron apoptotic process	2025-01-04	293/17951	0.0637129	0.0491862
PD_2019	3-Hydroxybutyrate	Negative regulation of defense response	2025-01-04	294/17951	0.063925	0.0491862
PD_2019	3-Hydroxybutyrate	Regulation of endocytosis	2025-01-04	298/17951	0.064773	0.0494992
PD_2019	3-Hydroxybutyrate	Amino acid metabolic process	2025-01-04	299/17951	0.0649849	0.0494992
PD_2019	3-Hydroxybutyrate	Cell activation involved in immune response	2025-01-04	312/17951	0.0677365	0.0513047
PD_2019	3-Hydroxybutyrate	Biological process involved in symbiotic interaction	2025-01-04	314/17951	0.0681593	0.0513047
PD_2019	3-Hydroxybutyrate	Production of molecular mediator of immune response	2025-01-04	315/17951	0.0683706	0.0513047
PD_2019	3-Hydroxybutyrate	Intrinsic apoptotic signaling pathway	2025-01-04	319/17951	0.0692156	0.0514909
PD_2019	3-Hydroxybutyrate	Cellular response to chemical stress	2025-01-04	320/17951	0.0694268	0.0514909
PD_2019	3-Hydroxybutyrate	Viral life cycle	2025-01-04	321/17951	0.0696379	0.0514909
PD_2019	3-Hydroxybutyrate	Sulfur compound metabolic process	2025-01-04	327/17951	0.0709039	0.0521725
PD_2019	3-Hydroxybutyrate	Regulation of leukocyte differentiation	2025-01-04	331/17951	0.0717471	0.0525379
PD_2019	3-Hydroxybutyrate	Defense response to bacterium	2025-01-04	338/17951	0.0732215	0.0533598
PD_2019	3-Hydroxybutyrate	Leukocyte proliferation	2025-01-04	355/17951	0.0767947	0.0555822
PD_2019	3-Hydroxybutyrate	Exocytosis	2025-01-04	356/17951	0.0770046	0.0555822
PD_2019	3-Hydroxybutyrate	Negative regulation of catabolic process	2025-01-04	359/17951	0.0776339	0.055771
PD_2019	3-Hydroxybutyrate	Immune response regulating cell surface receptor signaling pathway	2025-01-04	368/17951	0.0795202	0.0566218
PD_2019	3-Hydroxybutyrate	Response to molecule of bacterial origin	2025-01-04	369/17951	0.0797296	0.0566218
PD_2019	3-Hydroxybutyrate	Lymphocyte mediated immunity	2025-01-04	370/17951	0.0799389	0.0566218
PD_2019	3-Hydroxybutyrate	Adaptive immune response based on somatic recombination of immune receptors built from immunoglobulin superfamily domains	2025-01-04	381/17951	0.0822396	0.0579804
PD_2019	3-Hydroxybutyrate	Negative regulation of cytokine production	2025-01-04	385/17951	0.0830751	0.0582983
PD_2019	3-Hydroxybutyrate	Regulation of apoptotic signaling pathway	2025-01-04	396/17951	0.0853699	0.0596326
PD_2019	3-Hydroxybutyrate	Regulation of immune effector process	2025-01-04	398/17951	0.0857867	0.0596489
PD_2019	3-Hydroxybutyrate	Viral process	2025-01-04	427/17951	0.0918139	0.0633942
PD_2019	3-Hydroxybutyrate	Regulation of hemopoiesis	2025-01-04	428/17951	0.0920212	0.0633942
PD_2019	3-Hydroxybutyrate	Regulation of inflammatory response	2025-01-04	431/17951	0.0926429	0.0633942
PD_2019	3-Hydroxybutyrate	Negative regulation of response to external stimulus	2025-01-04	433/17951	0.0930572	0.0633942
PD_2019	3-Hydroxybutyrate	Lymphocyte differentiation	2025-01-04	434/17951	0.0932643	0.0633942
PD_2019	3-Hydroxybutyrate	Negative regulation of catalytic activity	2025-01-04	439/17951	0.0942992	0.0638115
PD_2019	3-Hydroxybutyrate	Regulation of innate immune response	2025-01-04	458/17951	0.0982237	0.0661394
PD_2019	3-Hydroxybutyrate	Negative regulation of transport	2025-01-04	460/17951	0.0986361	0.0661394
PD_2019	3-Hydroxybutyrate	Regulation of cellular catabolic process	2025-01-04	462/17951	0.0990483	0.0661394
PD_2019	3-Hydroxybutyrate	Leukocyte mediated immunity	2025-01-04	469/17951	0.10049	0.0668078
PD_2019	3-Hydroxybutyrate	Positive regulation of mapk cascade	2025-01-04	473/17951	0.101313	0.0670608
PD_2019	3-Hydroxybutyrate	Synapse organization	2025-01-04	499/17951	0.106649	0.0702859
PD_2019	3-Hydroxybutyrate	Positive regulation of cytokine production	2025-01-04	504/17951	0.107673	0.0706532
PD_2019	3-Hydroxybutyrate	Regulation of lymphocyte activation	2025-01-04	511/17951	0.109104	0.0712838
PD_2019	3-Hydroxybutyrate	Response to inorganic substance	2025-01-04	515/17951	0.109921	0.0715095
PD_2019	3-Hydroxybutyrate	Regulation of vesicle mediated transport	2025-01-04	521/17951	0.111146	0.0719972
PD_2019	3-Hydroxybutyrate	Regulation of cellular response to stress	2025-01-04	526/17951	0.112165	0.0723036
PD_2019	3-Hydroxybutyrate	Mononuclear cell differentiation	2025-01-04	528/17951	0.112573	0.0723036
PD_2019	3-Hydroxybutyrate	Negative regulation of immune system process	2025-01-04	535/17951	0.113998	0.0729102
PD_2019	3-Hydroxybutyrate	Regulation of hormone levels	2025-01-04	544/17951	0.115828	0.0735897
PD_2019	3-Hydroxybutyrate	Regulation of response to biotic stimulus	2025-01-04	545/17951	0.116032	0.0735897
PD_2019	3-Hydroxybutyrate	Organic hydroxy compound metabolic process	2025-01-04	566/17951	0.12029	0.0759727
PD_2019	3-Hydroxybutyrate	Immune response regulating signaling pathway	2025-01-04	577/17951	0.122515	0.0769913
PD_2019	3-Hydroxybutyrate	T cell activation	2025-01-04	579/17951	0.122919	0.0769913
PD_2019	3-Hydroxybutyrate	Activation of immune response	2025-01-04	583/17951	0.123726	0.0771782
PD_2019	3-Hydroxybutyrate	Regulation of secretion	2025-01-04	611/17951	0.129364	0.0803641
PD_2019	3-Hydroxybutyrate	Apoptotic signaling pathway	2025-01-04	620/17951	0.13117	0.0809473
PD_2019	3-Hydroxybutyrate	Cellular response to hormone stimulus	2025-01-04	621/17951	0.131371	0.0809473
PD_2019	3-Hydroxybutyrate	Leukocyte differentiation	2025-01-04	629/17951	0.132974	0.0816033
PD_2019	3-Hydroxybutyrate	Regulation of cell activation	2025-01-04	638/17951	0.134774	0.0823748
PD_2019	3-Hydroxybutyrate	Cellular response to nitrogen compound	2025-01-04	654/17951	0.137969	0.0839885
PD_2019	3-Hydroxybutyrate	Regulation of cell projection organization	2025-01-04	685/17951	0.144132	0.0873897
PD_2019	3-Hydroxybutyrate	Endocytosis	2025-01-04	703/17951	0.147696	0.0891937
PD_2019	3-Hydroxybutyrate	Immune effector process	2025-01-04	718/17951	0.150657	0.0906171
PD_2019	3-Hydroxybutyrate	Negative regulation of cell differentiation	2025-01-04	721/17951	0.151249	0.0906171
PD_2019	3-Hydroxybutyrate	Negative regulation of cellular component organization	2025-01-04	732/17951	0.153414	0.0915443
PD_2019	3-Hydroxybutyrate	Negative regulation of molecular function	2025-01-04	735/17951	0.154004	0.0915443
PD_2019	3-Hydroxybutyrate	Epithelial cell differentiation	2025-01-04	753/17951	0.157537	0.0932622
PD_2019	3-Hydroxybutyrate	Adaptive immune response	2025-01-04	756/17951	0.158125	0.0932622
PD_2019	3-Hydroxybutyrate	Proteolysis involved in protein catabolic process	2025-01-04	765/17951	0.159886	0.0939355
PD_2019	3-Hydroxybutyrate	Cell junction organization	2025-01-04	773/17951	0.161449	0.0941243
PD_2019	3-Hydroxybutyrate	Mapk cascade	2025-01-04	773/17951	0.161449	0.0941243
PD_2019	3-Hydroxybutyrate	Positive regulation of immune response	2025-01-04	783/17951	0.1634	0.0947602
PD_2019	3-Hydroxybutyrate	Head development	2025-01-04	785/17951	0.16379	0.0947602
PD_2019	3-Hydroxybutyrate	Negative regulation of cell population proliferation	2025-01-04	791/17951	0.164959	0.0950734
PD_2019	3-Hydroxybutyrate	Lymphocyte activation	2025-01-04	807/17951	0.168069	0.0963569
PD_2019	3-Hydroxybutyrate	Membrane organization	2025-01-04	809/17951	0.168457	0.0963569
PD_2019	3-Hydroxybutyrate	Positive regulation of transport	2025-01-04	844/17951	0.175228	0.0995887
PD_2019	3-Hydroxybutyrate	Regulation of cell development	2025-01-04	845/17951	0.175421	0.0995887
PD_2019	3-Hydroxybutyrate	Regulation of defense response	2025-01-04	855/17951	0.177348	0.100307
PD_2019	3-Hydroxybutyrate	Cytokine production	2025-01-04	888/17951	0.183682	0.103335
PD_2019	3-Hydroxybutyrate	Response to hormone	2025-01-04	890/17951	0.184065	0.103335
PD_2019	3-Hydroxybutyrate	Import into cell	2025-01-04	926/17951	0.19093	0.106507
PD_2019	3-Hydroxybutyrate	Export from cell	2025-01-04	927/17951	0.19112	0.106507
PD_2019	3-Hydroxybutyrate	Organic acid metabolic process	2025-01-04	945/17951	0.194536	0.108013
PD_2019	3-Hydroxybutyrate	Hemopoiesis	2025-01-04	966/17951	0.198508	0.109816
PD_2019	3-Hydroxybutyrate	Multicellular organismal reproductive process	2025-01-04	980/17951	0.201147	0.110393
PD_2019	3-Hydroxybutyrate	Regulation of immune response	2025-01-04	981/17951	0.201335	0.110393
PD_2019	3-Hydroxybutyrate	Secretion	2025-01-04	984/17951	0.2019	0.110393
PD_2019	3-Hydroxybutyrate	Innate immune response	2025-01-04	987/17951	0.202465	0.110393
PD_2019	3-Hydroxybutyrate	Protein catabolic process	2025-01-04	1004/17951	0.205657	0.111637
PD_2019	3-Hydroxybutyrate	Negative regulation of developmental process	2025-01-04	1007/17951	0.206219	0.111637
PD_2019	3-Hydroxybutyrate	Developmental process involved in reproduction	2025-01-04	1018/17951	0.208279	0.112351
PD_2019	3-Hydroxybutyrate	Central nervous system development	2025-01-04	1037/17951	0.211827	0.11386
PD_2019	3-Hydroxybutyrate	Positive regulation of intracellular signal transduction	2025-01-04	1056/17951	0.215362	0.115351
PD_2019	3-Hydroxybutyrate	Response to nitrogen compound	2025-01-04	1106/17951	0.22461	0.119881
PD_2019	3-Hydroxybutyrate	Positive regulation of immune system process	2025-01-04	1120/17951	0.227185	0.120312
PD_2019	3-Hydroxybutyrate	Cell activation	2025-01-04	1126/17951	0.228287	0.120312
PD_2019	3-Hydroxybutyrate	Regulation of catabolic process	2025-01-04	1127/17951	0.22847	0.120312
PD_2019	3-Hydroxybutyrate	Regulation of response to external stimulus	2025-01-04	1130/17951	0.22902	0.120312
PD_2019	3-Hydroxybutyrate	Positive regulation of cellular component organization	2025-01-04	1132/17951	0.229387	0.120312
PD_2019	3-Hydroxybutyrate	Cellular catabolic process	2025-01-04	1142/17951	0.231218	0.120855
PD_2019	3-Hydroxybutyrate	Cellular response to oxygen containing compound	2025-01-04	1195/17951	0.240869	0.125466
PD_2019	3-Hydroxybutyrate	Positive regulation of gene expression	2025-01-04	1218/17951	0.245029	0.127196
PD_2019	3-Hydroxybutyrate	Epithelium development	2025-01-04	1236/17951	0.248273	0.12844
PD_2019	3-Hydroxybutyrate	Negative regulation of multicellular organismal process	2025-01-04	1248/17951	0.250429	0.129115
PD_2019	3-Hydroxybutyrate	Regulation of catalytic activity	2025-01-04	1373/17951	0.272619	0.140079
PD_2019	3-Hydroxybutyrate	Organonitrogen compound catabolic process	2025-01-04	1448/17951	0.285694	0.145809
PD_2019	3-Hydroxybutyrate	Regulation of response to stress	2025-01-04	1448/17951	0.285694	0.145809
PD_2019	3-Hydroxybutyrate	Macromolecule catabolic process	2025-01-04	1486/17951	0.292251	0.148655
PD_2019	3-Hydroxybutyrate	Regulation of multicellular organismal development	2025-01-04	1492/17951	0.293282	0.14868
PD_2019	3-Hydroxybutyrate	Negative regulation of signaling	2025-01-04	1520/17951	0.298079	0.150609
PD_2019	3-Hydroxybutyrate	Reproductive process	2025-01-04	1549/17951	0.303022	0.152597
PD_2019	3-Hydroxybutyrate	Vesicle mediated transport	2025-01-04	1561/17951	0.30506	0.153115
PD_2019	3-Hydroxybutyrate	Regulation of immune system process	2025-01-04	1626/17951	0.31602	0.157123
PD_2019	3-Hydroxybutyrate	Proteolysis	2025-01-04	1631/17951	0.316857	0.157123
PD_2019	3-Hydroxybutyrate	Regulation of cell differentiation	2025-01-04	1631/17951	0.316857	0.157123
PD_2019	3-Hydroxybutyrate	Regulation of transport	2025-01-04	1633/17951	0.317192	0.157123
PD_2019	3-Hydroxybutyrate	Cell projection organization	2025-01-04	1644/17951	0.319031	0.157519
PD_2019	3-Hydroxybutyrate	Negative regulation of gene expression	2025-01-04	1671/17951	0.323531	0.159222
PD_2019	3-Hydroxybutyrate	Positive regulation of multicellular organismal process	2025-01-04	1701/17951	0.328504	0.161146
PD_2019	3-Hydroxybutyrate	Negative regulation of response to stimulus	2025-01-04	1789/17951	0.342933	0.167682
PD_2019	3-Hydroxybutyrate	Regulation of cell population proliferation	2025-01-04	1799/17951	0.344558	0.167935
PD_2019	3-Hydroxybutyrate	Positive regulation of signaling	2025-01-04	1828/17951	0.349253	0.169677
PD_2019	3-Hydroxybutyrate	Small molecule metabolic process	2025-01-04	1836/17951	0.350543	0.16976
PD_2019	3-Hydroxybutyrate	Regulation of intracellular signal transduction	2025-01-04	1853/17951	0.35328	0.170541
PD_2019	3-Hydroxybutyrate	Intracellular signaling cassette	2025-01-04	1952/17951	0.369044	0.177585
PD_2019	3-Hydroxybutyrate	Establishment of localization in cell	2025-01-04	1966/17951	0.37125	0.178081
PD_2019	Acetate	Response to phorbol 13 acetate 12 myristate	2025-01-03	10/17951	0.00167038	0.0264645
PD_2019	Acetate	Double strand break repair via break induced replication	2025-01-03	12/17951	0.00200423	0.0264645
PD_2019	Acetate	Negative regulation of receptor binding	2025-01-03	12/17951	0.00200423	0.0264645
PD_2019	Acetate	Regulation of dna templated dna replication initiation	2025-01-03	15/17951	0.00250487	0.0264645
PD_2019	Acetate	Amide catabolic process	2025-01-03	16/17951	0.00267171	0.0264645
PD_2019	Acetate	Regulation of receptor binding	2025-01-03	16/17951	0.00267171	0.0264645
PD_2019	Acetate	Mitotic dna replication	2025-01-03	17/17951	0.00283854	0.0264645
PD_2019	Acetate	Dna unwinding involved in dna replication	2025-01-03	21/17951	0.00350564	0.0285987
PD_2019	Acetate	Immune response to tumor cell	2025-01-03	29/17951	0.00483897	0.0333131
PD_2019	Acetate	Dna replication initiation	2025-01-03	37/17951	0.00617111	0.0333131
PD_2019	Acetate	Cardiac epithelial to mesenchymal transition	2025-01-03	40/17951	0.00667035	0.0333131
PD_2019	Acetate	Negative regulation of cell matrix adhesion	2025-01-03	40/17951	0.00667035	0.0333131
PD_2019	Acetate	Collagen catabolic process	2025-01-03	45/17951	0.00750205	0.0333131
PD_2019	Acetate	Response to tumor cell	2025-01-03	45/17951	0.00750205	0.0333131
PD_2019	Acetate	Cell cycle dna replication	2025-01-03	46/17951	0.00766834	0.0333131
PD_2019	Acetate	Regulation of dna templated dna replication	2025-01-03	49/17951	0.00816708	0.0333131
PD_2019	Acetate	Negative regulation of cell substrate adhesion	2025-01-03	65/17951	0.0108242	0.0398473
PD_2019	Acetate	Extracellular matrix disassembly	2025-01-03	66/17951	0.0109901	0.0398473
PD_2019	Acetate	Negative regulation of protein binding	2025-01-03	70/17951	0.0116536	0.040029
PD_2019	Acetate	Tissue regeneration	2025-01-03	81/17951	0.0134766	0.0429115
PD_2019	Acetate	Energy homeostasis	2025-01-03	83/17951	0.0138078	0.0429115
PD_2019	Acetate	Dna conformation change	2025-01-03	90/17951	0.0149665	0.0443982
PD_2019	Acetate	Cellular response to alcohol	2025-01-03	106/17951	0.0176115	0.0453631
PD_2019	Acetate	Collagen metabolic process	2025-01-03	107/17951	0.0177766	0.0453631
PD_2019	Acetate	Cellular response to ketone	2025-01-03	108/17951	0.0179418	0.0453631
PD_2019	Acetate	Negative regulation of binding	2025-01-03	109/17951	0.0181069	0.0453631
PD_2019	Acetate	Integrin mediated signaling pathway	2025-01-03	113/17951	0.0187672	0.0453631
PD_2019	Acetate	Regulation of protein binding	2025-01-03	124/17951	0.0205814	0.0458491
PD_2019	Acetate	Regulation of cell matrix adhesion	2025-01-03	125/17951	0.0207462	0.0458491
PD_2019	Acetate	Regulation of dna replication	2025-01-03	127/17951	0.0210758	0.0458491
PD_2019	Acetate	Proteolysis	2025-02-03	1631/17951	0.0232544	0.0489565
PD_2019	Acetate	Amide biosynthetic process	2025-01-03	160/17951	0.0265033	0.0525073
PD_2019	Acetate	Dna templated dna replication	2025-01-03	164/17951	0.0271598	0.0525073
PD_2019	Acetate	Adaptive thermogenesis	2025-01-03	169/17951	0.02798	0.0525073
PD_2019	Acetate	Negative regulation of cell growth	2025-01-03	173/17951	0.0286359	0.0525073
PD_2019	Acetate	Male sex differentiation	2025-01-03	175/17951	0.0289637	0.0525073
PD_2019	Acetate	Epithelial to mesenchymal transition	2025-01-03	192/17951	0.0317471	0.0545241
PD_2019	Acetate	Recombinational repair	2025-01-03	192/17951	0.0317471	0.0545241
PD_2019	Acetate	Regeneration	2025-01-03	203/17951	0.0335453	0.0561352
PD_2019	Acetate	Response to ketone	2025-01-03	220/17951	0.03632	0.057598
PD_2019	Acetate	Regulation of cell substrate adhesion	2025-01-03	221/17951	0.036483	0.057598
PD_2019	Acetate	Regulation of binding	2025-01-03	229/17951	0.0377868	0.057598
PD_2019	Acetate	Negative regulation of growth	2025-01-03	230/17951	0.0379497	0.057598
PD_2019	Acetate	Development of primary sexual characteristics	2025-01-03	240/17951	0.0395775	0.0576349
PD_2019	Acetate	Cell matrix adhesion	2025-01-03	241/17951	0.0397402	0.0576349
PD_2019	Acetate	Response to alcohol	2025-01-03	264/17951	0.0434768	0.061318
PD_2019	Acetate	Heart morphogenesis	2025-01-03	271/17951	0.0446121	0.061318
PD_2019	Acetate	Mesenchymal cell differentiation	2025-01-03	274/17951	0.0450984	0.061318
PD_2019	Acetate	Dna replication	2025-01-03	280/17951	0.0460705	0.0613613
PD_2019	Acetate	Sex differentiation	2025-01-03	290/17951	0.0476891	0.0622469
PD_2019	Acetate	Amino acid metabolic process	2025-01-03	299/17951	0.0491444	0.0628886
PD_2019	Acetate	Reproductive system development	2025-01-03	311/17951	0.0510824	0.0631005
PD_2019	Acetate	Negative regulation of cell adhesion	2025-01-03	312/17951	0.0512437	0.0631005
PD_2019	Acetate	Double strand break repair	2025-01-03	318/17951	0.0522116	0.0631018
PD_2019	Acetate	External encapsulating structure organization	2025-01-03	338/17951	0.0554332	0.0647583
PD_2019	Acetate	Mesenchyme development	2025-01-03	340/17951	0.055755	0.0647583
PD_2019	Acetate	Dna recombination	2025-01-03	345/17951	0.056559	0.0647583
PD_2019	Acetate	Response to oxygen levels	2025-01-03	352/17951	0.057684	0.0649075
PD_2019	Acetate	Cell substrate adhesion	2025-01-03	359/17951	0.058808	0.0650508
PD_2019	Acetate	Fatty acid metabolic process	2025-01-03	401/17951	0.0655334	0.0706261
PD_2019	Acetate	Regulation of cell growth	2025-01-03	404/17951	0.0660126	0.0706261
PD_2019	Acetate	Negative regulation of locomotion	2025-01-03	415/17951	0.0677681	0.0713349
PD_2019	Acetate	Amide metabolic process	2025-01-03	461/17951	0.0750855	0.0777828
PD_2019	Acetate	Cell growth	2025-01-03	484/17951	0.0787298	0.0802837
PD_2019	Acetate	Regulation of dna metabolic process	2025-01-03	515/17951	0.0836266	0.0839651
PD_2019	Acetate	Cellular component disassembly	2025-01-03	546/17951	0.0885059	0.0875178
PD_2019	Acetate	Regulation of growth	2025-01-03	606/17951	0.0979005	0.0935397
PD_2019	Acetate	Dna repair	2025-01-03	615/17951	0.0993041	0.0935397
PD_2019	Acetate	Cellular response to lipid	2025-01-03	616/17951	0.09946	0.0935397
PD_2019	Acetate	Heart development	2025-01-03	622/17951	0.100395	0.0935397
PD_2019	Acetate	Monocarboxylic acid metabolic process	2025-01-03	639/17951	0.10304	0.0935397
PD_2019	Acetate	Chromosome organization	2025-01-03	640/17951	0.103195	0.0935397
PD_2019	Acetate	Developmental growth	2025-01-03	659/17951	0.106145	0.0948955
PD_2019	Acetate	Blood vessel morphogenesis	2025-01-03	723/17951	0.116034	0.102334
PD_2019	Acetate	Negative regulation of molecular function	2025-01-03	735/17951	0.11788	0.102576
PD_2019	Acetate	Mitotic cell cycle process	2025-01-03	774/17951	0.123862	0.106363
PD_2019	Acetate	Regulation of cell adhesion	2025-01-03	812/17951	0.129664	0.108746
PD_2019	Acetate	Multicellular organismal level homeostasis	2025-01-03	814/17951	0.129968	0.108746
PD_2019	Acetate	Vasculature development	2025-01-03	848/17951	0.135137	0.111639
PD_2019	Acetate	Dna damage response	2025-01-03	906/17951	0.143906	0.11623
PD_2019	Acetate	Growth	2025-01-03	922/17951	0.146315	0.11623
PD_2019	Acetate	Mitotic cell cycle	2025-01-03	926/17951	0.146917	0.11623
PD_2019	Acetate	Response to lipid	2025-01-03	932/17951	0.147818	0.11623
PD_2019	Acetate	Organic acid metabolic process	2025-01-03	945/17951	0.14977	0.116362
PD_2019	Acetate	Tube morphogenesis	2025-01-03	966/17951	0.152916	0.117409
PD_2019	Acetate	Innate immune response	2025-01-03	987/17951	0.156054	0.117697
PD_2019	Acetate	Dna metabolic process	2025-01-03	1009/17951	0.159333	0.117697
PD_2019	Acetate	Developmental process involved in reproduction	2025-01-03	1018/17951	0.160673	0.117697
PD_2019	Acetate	Cellular lipid metabolic process	2025-01-03	1026/17951	0.161862	0.117697
PD_2019	Acetate	Animal organ morphogenesis	2025-01-03	1029/17951	0.162307	0.117697
PD_2019	Acetate	Response to abiotic stimulus	2025-01-03	1149/17951	0.180003	0.129094
PD_2019	Acetate	Regulation of locomotion	2025-01-03	1170/17951	0.183074	0.129638
PD_2019	Acetate	Tube development	2025-01-03	1182/17951	0.184826	0.129638
PD_2019	Acetate	Cellular response to oxygen containing compound	2025-01-03	1195/17951	0.18672	0.129638
PD_2019	Acetate	Circulatory system development	2025-01-03	1240/17951	0.193256	0.132763
PD_2019	Acetate	Defense response to other organism	2025-01-03	1268/17951	0.197304	0.134011
PD_2019	Acetate	Anatomical structure formation involved in morphogenesis	2025-01-03	1281/17951	0.199179	0.134011
PD_2019	Acetate	Cell cycle process	2025-01-03	1305/17951	0.202633	0.134944
PD_2019	Acetate	Locomotion	2025-01-03	1355/17951	0.209797	0.138303
PD_2019	Acetate	Lipid metabolic process	2025-01-03	1408/17951	0.217344	0.141846
PD_2019	Acetate	Cell adhesion	2025-01-03	1542/17951	0.236211	0.151761
PD_2019	Acetate	Reproductive process	2025-01-03	1549/17951	0.237188	0.151761
PD_2019	Acetate	Response to oxygen containing compound	2025-01-03	1678/17951	0.255046	0.160566
PD_2019	Acetate	Cell cycle	2025-01-03	1684/17951	0.25587	0.160566
PD_2019	Acetate	Homeostatic process	2025-01-03	1744/17951	0.264074	0.164136
PD_2019	Acetate	Biological process involved in interspecies interaction between organisms	2025-01-03	1780/17951	0.268967	0.165601
PD_2019	Acetate	Small molecule metabolic process	2025-01-03	1836/17951	0.276536	0.16807
PD_2019	Acetate	Cell motility	2025-01-03	1863/17951	0.280167	0.16807
PD_2019	Acetate	Cellular response to stress	2025-01-03	1867/17951	0.280704	0.16807
PD_2019	Acetate	Defense response	2025-01-03	1902/17951	0.28539	0.169322
PD_2019	Acetate	Apoptotic process	2025-01-03	1972/17951	0.2947	0.171732
PD_2019	Acetate	Regulation of molecular function	2025-01-03	1984/17951	0.296288	0.171732
PD_2019	Acetate	Cellular response to organic substance	2025-01-03	1992/17951	0.297345	0.171732
PD_2019	Acetoacetate	Positive regulation of melanocyte differentiation	2025-01-07	5/17951	0.00194845	0.054728
PD_2019	Acetoacetate	Establishment of protein localization	2025-04-07	1711/17951	0.00227294	0.054728
PD_2019	Acetoacetate	Negative regulation of tubulin deacetylation	2025-01-07	6/17951	0.00233775	0.054728
PD_2019	Acetoacetate	Positive regulation of protein localization to synapse	2025-01-07	6/17951	0.00233775	0.054728
PD_2019	Acetoacetate	Regulation of melanocyte differentiation	2025-01-07	6/17951	0.00233775	0.054728
PD_2019	Acetoacetate	Intracellular distribution of mitochondria	2025-01-07	7/17951	0.00272692	0.054728
PD_2019	Acetoacetate	Negative regulation of establishment of protein localization to mitochondrion	2025-01-07	7/17951	0.00272692	0.054728
PD_2019	Acetoacetate	Plus end directed organelle transport along microtubule	2025-01-07	7/17951	0.00272692	0.054728
PD_2019	Acetoacetate	Endothelial cell matrix adhesion	2025-01-07	8/17951	0.00311596	0.054728
PD_2019	Acetoacetate	Regulation of lipid kinase activity	2025-01-07	8/17951	0.00311596	0.054728
PD_2019	Acetoacetate	Regulation of pigment cell differentiation	2025-01-07	8/17951	0.00311596	0.054728
PD_2019	Acetoacetate	Positive regulation of developmental pigmentation	2025-01-07	9/17951	0.00350486	0.054728
PD_2019	Acetoacetate	Cell matrix adhesion	2025-02-07	241/17951	0.00360557	0.054728
PD_2019	Acetoacetate	Inflammatory response	2025-03-07	903/17951	0.00381209	0.054728
PD_2019	Acetoacetate	Cellular response to brain derived neurotrophic factor stimulus	2025-01-07	10/17951	0.00389364	0.054728
PD_2019	Acetoacetate	Dense core granule exocytosis	2025-01-07	10/17951	0.00389364	0.054728
PD_2019	Acetoacetate	T cell activation via t cell receptor contact with antigen bound to mhc molecule on antigen presenting cell	2025-01-07	10/17951	0.00389364	0.054728
PD_2019	Acetoacetate	Internal protein amino acid acetylation	2025-01-07	11/17951	0.00428229	0.0568468
PD_2019	Acetoacetate	Negative regulation of membrane potential	2025-01-07	13/17951	0.0050592	0.0619836
PD_2019	Acetoacetate	Regulation of long term synaptic depression	2025-01-07	14/17951	0.00544746	0.0619836
PD_2019	Acetoacetate	T cell extravasation	2025-01-07	14/17951	0.00544746	0.0619836
PD_2019	Acetoacetate	Regulation of cellular response to heat	2025-01-07	16/17951	0.00622359	0.0667257
PD_2019	Acetoacetate	Regulation of pigmentation	2025-01-07	17/17951	0.00661145	0.0667257
PD_2019	Acetoacetate	Axonal transport of mitochondrion	2025-01-07	18/17951	0.00699919	0.0667257
PD_2019	Acetoacetate	Mitochondrion distribution	2025-01-07	19/17951	0.0073868	0.0667257
PD_2019	Acetoacetate	Oligopeptide transport	2025-01-07	19/17951	0.0073868	0.0667257
PD_2019	Acetoacetate	Regulation of superoxide anion generation	2025-01-07	20/17951	0.00777428	0.0667257
PD_2019	Acetoacetate	Cell substrate adhesion	2025-02-07	359/17951	0.00783707	0.0667257
PD_2019	Acetoacetate	Response to lead ion	2025-01-07	21/17951	0.00816163	0.0667257
PD_2019	Acetoacetate	Regulation of protein localization to synapse	2025-01-07	22/17951	0.00854886	0.0667257
PD_2019	Acetoacetate	Secretory granule localization	2025-01-07	23/17951	0.00893595	0.0667257
PD_2019	Acetoacetate	Tubulin deacetylation	2025-01-07	23/17951	0.00893595	0.0667257
PD_2019	Acetoacetate	Inclusion body assembly	2025-01-07	24/17951	0.00932291	0.0675056
PD_2019	Acetoacetate	Melanocyte differentiation	2025-01-07	25/17951	0.00970974	0.0682387
PD_2019	Acetoacetate	Astrocyte activation	2025-01-07	26/17951	0.0100964	0.0689291
PD_2019	Acetoacetate	Establishment of mitochondrion localization microtubule mediated	2025-01-07	27/17951	0.010483	0.0689625
PD_2019	Acetoacetate	Negative regulation of sprouting angiogenesis	2025-01-07	29/17951	0.0112558	0.0689625
PD_2019	Acetoacetate	Regulation of protein deacetylation	2025-01-07	29/17951	0.0112558	0.0689625
PD_2019	Acetoacetate	Regulation of superoxide metabolic process	2025-01-07	29/17951	0.0112558	0.0689625
PD_2019	Acetoacetate	Regulation of mitochondrial fission	2025-01-07	30/17951	0.011642	0.0695454
PD_2019	Acetoacetate	Long term synaptic depression	2025-01-07	32/17951	0.0124139	0.0703785
PD_2019	Acetoacetate	Establishment of mitochondrion localization	2025-01-07	33/17951	0.0127997	0.0703785
PD_2019	Acetoacetate	Stress granule assembly	2025-01-07	34/17951	0.0131854	0.0703785
PD_2019	Acetoacetate	Establishment of organelle localization	2025-02-07	479/17951	0.0136517	0.0703785
PD_2019	Acetoacetate	Protein transport	2025-03-07	1424/17951	0.0136722	0.0703785
PD_2019	Acetoacetate	Pigment cell differentiation	2025-01-07	36/17951	0.0139564	0.0703785
PD_2019	Acetoacetate	Positive regulation of microtubule polymerization or depolymerization	2025-01-07	36/17951	0.0139564	0.0703785
PD_2019	Acetoacetate	Positive regulation of axon extension	2025-01-07	37/17951	0.0143416	0.0703785
PD_2019	Acetoacetate	Antigen processing and presentation of peptide antigen via mhc class i	2025-01-07	38/17951	0.0147268	0.0703785
PD_2019	Acetoacetate	Aorta morphogenesis	2025-01-07	38/17951	0.0147268	0.0703785
PD_2019	Acetoacetate	Mitochondrial fission	2025-01-07	40/17951	0.0154967	0.0719767
PD_2019	Acetoacetate	Amyloid fibril formation	2025-01-07	42/17951	0.0162661	0.0719767
PD_2019	Acetoacetate	Protein deacetylation	2025-01-07	42/17951	0.0162661	0.0719767
PD_2019	Acetoacetate	Superoxide anion generation	2025-01-07	42/17951	0.0162661	0.0719767
PD_2019	Acetoacetate	Astrocyte development	2025-01-07	44/17951	0.017035	0.0740085
PD_2019	Acetoacetate	Vesicle mediated transport	2025-03-07	1561/17951	0.017585	0.0750338
PD_2019	Acetoacetate	Regulation of establishment of protein localization to mitochondrion	2025-01-07	47/17951	0.0181874	0.0762425
PD_2019	Acetoacetate	Developmental pigmentation	2025-01-07	49/17951	0.018955	0.0774859
PD_2019	Acetoacetate	Heterophilic cell cell adhesion via plasma membrane cell adhesion molecules	2025-01-07	52/17951	0.0201054	0.0774859
PD_2019	Acetoacetate	Leukocyte activation involved in inflammatory response	2025-01-07	52/17951	0.0201054	0.0774859
PD_2019	Acetoacetate	Mitochondrion localization	2025-01-07	52/17951	0.0201054	0.0774859
PD_2019	Acetoacetate	Response to nerve growth factor	2025-01-07	52/17951	0.0201054	0.0774859
PD_2019	Acetoacetate	Negative regulation of synaptic transmission	2025-01-07	54/17951	0.0208717	0.0779889
PD_2019	Acetoacetate	Organelle localization	2025-02-07	605/17951	0.0212791	0.0779889
PD_2019	Acetoacetate	Glial cell activation	2025-01-07	58/17951	0.0224028	0.0779889
PD_2019	Acetoacetate	Macromolecule deacylation	2025-01-07	58/17951	0.0224028	0.0779889
PD_2019	Acetoacetate	Protein acetylation	2025-01-07	58/17951	0.0224028	0.0779889
PD_2019	Acetoacetate	Cytoplasmic microtubule organization	2025-01-07	59/17951	0.0227852	0.0779889
PD_2019	Acetoacetate	Receptor clustering	2025-01-07	61/17951	0.0235497	0.0779889
PD_2019	Acetoacetate	Regulation of microtubule polymerization	2025-01-07	61/17951	0.0235497	0.0779889
PD_2019	Acetoacetate	Heart valve morphogenesis	2025-01-07	62/17951	0.0239318	0.0779889
PD_2019	Acetoacetate	Ventricular cardiac muscle tissue development	2025-01-07	63/17951	0.0243137	0.0779889
PD_2019	Acetoacetate	Aorta development	2025-01-07	65/17951	0.0250772	0.0779889
PD_2019	Acetoacetate	Calcium ion regulated exocytosis	2025-01-07	66/17951	0.0254588	0.0779889
PD_2019	Acetoacetate	Axonal transport	2025-01-07	67/17951	0.0258402	0.0779889
PD_2019	Acetoacetate	Regulation of sprouting angiogenesis	2025-01-07	67/17951	0.0258402	0.0779889
PD_2019	Acetoacetate	Cellular response to heat	2025-01-07	69/17951	0.0266027	0.0779889
PD_2019	Acetoacetate	Positive regulation of reactive oxygen species metabolic process	2025-01-07	70/17951	0.0269837	0.0779889
PD_2019	Acetoacetate	Activation of cysteine type endopeptidase activity involved in apoptotic process	2025-01-07	72/17951	0.0277454	0.0779889
PD_2019	Acetoacetate	Antigen processing and presentation of peptide antigen	2025-01-07	73/17951	0.0281261	0.0779889
PD_2019	Acetoacetate	Regulation of mitochondrial membrane potential	2025-01-07	73/17951	0.0281261	0.0779889
PD_2019	Acetoacetate	Superoxide metabolic process	2025-01-07	73/17951	0.0281261	0.0779889
PD_2019	Acetoacetate	T cell migration	2025-01-07	73/17951	0.0281261	0.0779889
PD_2019	Acetoacetate	Heart valve development	2025-01-07	74/17951	0.0285066	0.0779889
PD_2019	Acetoacetate	Cellular extravasation	2025-01-07	75/17951	0.028887	0.0779889
PD_2019	Acetoacetate	Positive regulation of axonogenesis	2025-01-07	77/17951	0.0296474	0.0779889
PD_2019	Acetoacetate	Positive regulation of exocytosis	2025-01-07	77/17951	0.0296474	0.0779889
PD_2019	Acetoacetate	Defense response	2025-03-07	1902/17951	0.0299562	0.0779889
PD_2019	Acetoacetate	Nitrogen compound transport	2025-03-07	1903/17951	0.0299982	0.0779889
PD_2019	Acetoacetate	Peptide metabolic process	2025-01-07	78/17951	0.0300275	0.0779889
PD_2019	Acetoacetate	Protein localization to synapse	2025-01-07	78/17951	0.0300275	0.0779889
PD_2019	Acetoacetate	Regulation of axon extension	2025-01-07	78/17951	0.0300275	0.0779889
PD_2019	Acetoacetate	Axo dendritic transport	2025-01-07	79/17951	0.0304073	0.0781264
PD_2019	Acetoacetate	Artery morphogenesis	2025-01-07	82/17951	0.0315463	0.0801904
PD_2019	Acetoacetate	Neuroinflammatory response	2025-01-07	84/17951	0.0323049	0.0812544
PD_2019	Acetoacetate	Central nervous system neuron development	2025-01-07	86/17951	0.033063	0.082295
PD_2019	Acetoacetate	Astrocyte differentiation	2025-01-07	88/17951	0.0338206	0.0826997
PD_2019	Acetoacetate	Cell adhesion mediated by integrin	2025-01-07	89/17951	0.0341993	0.0826997
PD_2019	Acetoacetate	Response to growth factor	2025-02-07	785/17951	0.0346456	0.0826997
PD_2019	Acetoacetate	Organelle transport along microtubule	2025-01-07	91/17951	0.0349561	0.0826997
PD_2019	Acetoacetate	Positive regulation of protein polymerization	2025-01-07	91/17951	0.0349561	0.0826997
PD_2019	Acetoacetate	Synaptic signaling	2025-02-07	794/17951	0.0353851	0.0828938
PD_2019	Acetoacetate	Regulation of extent of cell growth	2025-01-07	95/17951	0.0364683	0.0830591
PD_2019	Acetoacetate	Microtubule polymerization	2025-01-07	96/17951	0.036846	0.0830591
PD_2019	Acetoacetate	Protein acylation	2025-01-07	96/17951	0.036846	0.0830591
PD_2019	Acetoacetate	Regulation of microtubule polymerization or depolymerization	2025-01-07	96/17951	0.036846	0.0830591
PD_2019	Acetoacetate	Synaptic vesicle exocytosis	2025-01-07	97/17951	0.0372236	0.0831261
PD_2019	Acetoacetate	Regulation of calcium mediated signaling	2025-01-07	98/17951	0.0376011	0.0831915
PD_2019	Acetoacetate	Axon extension	2025-01-07	106/17951	0.0406163	0.0882288
PD_2019	Acetoacetate	Response to heat	2025-01-07	106/17951	0.0406163	0.0882288
PD_2019	Acetoacetate	Lymphocyte migration	2025-01-07	107/17951	0.0409927	0.0882441
PD_2019	Acetoacetate	Protein localization to cell junction	2025-01-07	108/17951	0.0413689	0.0882588
PD_2019	Acetoacetate	Macrophage activation	2025-01-07	112/17951	0.0428724	0.0898596
PD_2019	Acetoacetate	Artery development	2025-01-07	113/17951	0.043248	0.0898596
PD_2019	Acetoacetate	Integrin mediated signaling pathway	2025-01-07	113/17951	0.043248	0.0898596
PD_2019	Acetoacetate	Pigmentation	2025-01-07	114/17951	0.0436235	0.0898596
PD_2019	Acetoacetate	Regulation of anatomical structure morphogenesis	2025-02-07	902/17951	0.0447524	0.0905639
PD_2019	Acetoacetate	Antigen processing and presentation	2025-01-07	118/17951	0.045124	0.0905639
PD_2019	Acetoacetate	Negative regulation of epithelial cell migration	2025-01-07	118/17951	0.045124	0.0905639
PD_2019	Acetoacetate	Positive regulation of cell differentiation	2025-02-07	910/17951	0.0454814	0.0905639
PD_2019	Acetoacetate	Positive regulation of lipid metabolic process	2025-01-07	124/17951	0.047371	0.0934122
PD_2019	Acetoacetate	Memory	2025-01-07	125/17951	0.0477451	0.0934122
PD_2019	Acetoacetate	T cell activation involved in immune response	2025-01-07	127/17951	0.0484928	0.0934122
PD_2019	Acetoacetate	Positive regulation of cysteine type endopeptidase activity	2025-01-07	128/17951	0.0488665	0.0934122
PD_2019	Acetoacetate	Protein localization to mitochondrion	2025-01-07	128/17951	0.0488665	0.0934122
PD_2019	Acetoacetate	Negative regulation of establishment of protein localization	2025-01-07	134/17951	0.051106	0.0968561
PD_2019	Acetoacetate	Glial cell development	2025-01-07	135/17951	0.0514788	0.0968561
PD_2019	Acetoacetate	Microtubule polymerization or depolymerization	2025-01-07	137/17951	0.052224	0.0974906
PD_2019	Acetoacetate	Regulation of axonogenesis	2025-01-07	141/17951	0.053713	0.0994928
PD_2019	Acetoacetate	Negative regulation of developmental process	2025-02-07	1007/17951	0.0546891	0.100522
PD_2019	Acetoacetate	Neurotransmitter secretion	2025-01-07	148/17951	0.0563138	0.10184
PD_2019	Acetoacetate	Regulation of reactive oxygen species metabolic process	2025-01-07	148/17951	0.0563138	0.10184
PD_2019	Acetoacetate	Regulation of mitochondrion organization	2025-01-07	149/17951	0.0566849	0.10184
PD_2019	Acetoacetate	Organelle assembly	2025-02-07	1040/17951	0.0579712	0.103374
PD_2019	Acetoacetate	Cellular response to reactive oxygen species	2025-01-07	154/17951	0.0585383	0.103612
PD_2019	Acetoacetate	Negative regulation of vasculature development	2025-01-07	160/17951	0.0607582	0.105716
PD_2019	Acetoacetate	Regulation of cysteine type endopeptidase activity involved in apoptotic process	2025-01-07	160/17951	0.0607582	0.105716
PD_2019	Acetoacetate	Regulation of microtubule cytoskeleton organization	2025-01-07	161/17951	0.0611277	0.105716
PD_2019	Acetoacetate	Positive regulation of cell growth	2025-01-07	162/17951	0.0614972	0.105716
PD_2019	Acetoacetate	Neuron projection extension	2025-01-07	164/17951	0.0622356	0.106094
PD_2019	Acetoacetate	Positive regulation of peptidase activity	2025-01-07	165/17951	0.0626047	0.106094
PD_2019	Acetoacetate	Positive regulation of developmental growth	2025-01-07	168/17951	0.0637111	0.107208
PD_2019	Acetoacetate	Regulation of cell size	2025-01-07	175/17951	0.0662884	0.108804
PD_2019	Acetoacetate	Regulation of exocytosis	2025-01-07	175/17951	0.0662884	0.108804
PD_2019	Acetoacetate	Response to temperature stimulus	2025-01-07	175/17951	0.0662884	0.108804
PD_2019	Acetoacetate	Cell activation	2025-02-07	1126/17951	0.0668632	0.108804
PD_2019	Acetoacetate	Central nervous system neuron differentiation	2025-01-07	178/17951	0.0673911	0.108804
PD_2019	Acetoacetate	Negative regulation of kinase activity	2025-01-07	178/17951	0.0673911	0.108804
PD_2019	Acetoacetate	Positive regulation of cytoskeleton organization	2025-01-07	184/17951	0.0695931	0.111605
PD_2019	Acetoacetate	Regulation of cysteine type endopeptidase activity	2025-01-07	190/17951	0.0717907	0.114361
PD_2019	Acetoacetate	Positive regulation of protein containing complex assembly	2025-01-07	199/17951	0.0750787	0.118025
PD_2019	Acetoacetate	Sprouting angiogenesis	2025-01-07	199/17951	0.0750787	0.118025
PD_2019	Acetoacetate	Negative regulation of inflammatory response	2025-01-07	202/17951	0.0761724	0.118348
PD_2019	Acetoacetate	Regulation of protein polymerization	2025-01-07	203/17951	0.0765368	0.118348
PD_2019	Acetoacetate	Cytoskeleton dependent intracellular transport	2025-01-07	205/17951	0.0772651	0.118348
PD_2019	Acetoacetate	Response to reactive oxygen species	2025-01-07	205/17951	0.0772651	0.118348
PD_2019	Acetoacetate	Negative regulation of transferase activity	2025-01-07	210/17951	0.0790838	0.1196
PD_2019	Acetoacetate	Neurotransmitter transport	2025-01-07	210/17951	0.0790838	0.1196
PD_2019	Acetoacetate	Microtubule based transport	2025-01-07	217/17951	0.0816247	0.121452
PD_2019	Acetoacetate	Lymphocyte activation involved in immune response	2025-01-07	218/17951	0.0819872	0.121452
PD_2019	Acetoacetate	Negative regulation of protein localization	2025-01-07	218/17951	0.0819872	0.121452
PD_2019	Acetoacetate	Vesicle localization	2025-01-07	219/17951	0.0823496	0.121452
PD_2019	Acetoacetate	Regulation of synaptic plasticity	2025-01-07	221/17951	0.083074	0.121452
PD_2019	Acetoacetate	Developmental cell growth	2025-01-07	226/17951	0.0848828	0.121452
PD_2019	Acetoacetate	Mononuclear cell migration	2025-01-07	226/17951	0.0848828	0.121452
PD_2019	Acetoacetate	Regulated exocytosis	2025-01-07	226/17951	0.0848828	0.121452
PD_2019	Acetoacetate	Vesicle mediated transport in synapse	2025-01-07	226/17951	0.0848828	0.121452
PD_2019	Acetoacetate	Calcium mediated signaling	2025-01-07	228/17951	0.0856055	0.121757
PD_2019	Acetoacetate	Developmental growth involved in morphogenesis	2025-01-07	232/17951	0.0870494	0.123078
PD_2019	Acetoacetate	Cell cell signaling	2025-02-07	1319/17951	0.0884627	0.123654
PD_2019	Acetoacetate	Regulation of endothelial cell migration	2025-01-07	236/17951	0.0884913	0.123654
PD_2019	Acetoacetate	Reactive oxygen species metabolic process	2025-01-07	239/17951	0.0895715	0.124435
PD_2019	Acetoacetate	Phagocytosis	2025-01-07	241/17951	0.090291	0.12471
PD_2019	Acetoacetate	Myeloid leukocyte activation	2025-01-07	246/17951	0.0920876	0.125738
PD_2019	Acetoacetate	Positive regulation of neurogenesis	2025-01-07	246/17951	0.0920876	0.125738
PD_2019	Acetoacetate	Regulation of chromosome organization	2025-01-07	248/17951	0.0928054	0.125998
PD_2019	Acetoacetate	Cellular response to oxidative stress	2025-01-07	254/17951	0.0949559	0.127721
PD_2019	Acetoacetate	Positive regulation of growth	2025-01-07	257/17951	0.0960295	0.127721
PD_2019	Acetoacetate	Regulation of microtubule based process	2025-01-07	259/17951	0.0967446	0.127721
PD_2019	Acetoacetate	Positive regulation of developmental process	2025-02-07	1392/17951	0.0971721	0.127721
PD_2019	Acetoacetate	Phosphorylation	2025-02-07	1394/17951	0.0974145	0.127721
PD_2019	Acetoacetate	Peptide transport	2025-01-07	261/17951	0.0974593	0.127721
PD_2019	Acetoacetate	Glial cell differentiation	2025-01-07	262/17951	0.0978164	0.127721
PD_2019	Acetoacetate	Rrna metabolic process	2025-01-07	265/17951	0.0988871	0.128417
PD_2019	Acetoacetate	Striated muscle tissue development	2025-01-07	270/17951	0.100669	0.130025
PD_2019	Acetoacetate	Regulation of response to stress	2025-02-07	1448/17951	0.104037	0.133652
PD_2019	Acetoacetate	Cell cell adhesion via plasma membrane adhesion molecules	2025-01-07	282/17951	0.104934	0.134084
PD_2019	Acetoacetate	Protein polymerization	2025-01-07	288/17951	0.10706	0.1358
PD_2019	Acetoacetate	Endothelial cell migration	2025-01-07	289/17951	0.107413	0.1358
PD_2019	Acetoacetate	Negative regulation of defense response	2025-01-07	294/17951	0.109181	0.136048
PD_2019	Acetoacetate	Positive regulation of kinase activity	2025-01-07	294/17951	0.109181	0.136048
PD_2019	Acetoacetate	Regulation of multicellular organismal development	2025-02-07	1492/17951	0.109536	0.136048
PD_2019	Acetoacetate	Positive regulation of nervous system development	2025-01-07	296/17951	0.109887	0.136048
PD_2019	Acetoacetate	Regulation of epithelial cell migration	2025-01-07	300/17951	0.111298	0.136382
PD_2019	Acetoacetate	Regulation of peptidase activity	2025-01-07	300/17951	0.111298	0.136382
PD_2019	Acetoacetate	Negative regulation of phosphorylation	2025-01-07	311/17951	0.115168	0.138595
PD_2019	Acetoacetate	Cell activation involved in immune response	2025-01-07	312/17951	0.11552	0.138595
PD_2019	Acetoacetate	Positive regulation of secretion	2025-01-07	313/17951	0.115871	0.138595
PD_2019	Acetoacetate	Cell adhesion	2025-02-07	1542/17951	0.115894	0.138595
PD_2019	Acetoacetate	Response to transforming growth factor beta	2025-01-07	314/17951	0.116222	0.138595
PD_2019	Acetoacetate	Regulation of developmental growth	2025-01-07	316/17951	0.116923	0.138595
PD_2019	Acetoacetate	Cognition	2025-01-07	319/17951	0.117974	0.138595
PD_2019	Acetoacetate	Amide transport	2025-01-07	320/17951	0.118324	0.138595
PD_2019	Acetoacetate	Cellular response to chemical stress	2025-01-07	320/17951	0.118324	0.138595
PD_2019	Acetoacetate	Regulation of lipid metabolic process	2025-01-07	327/17951	0.120772	0.140772
PD_2019	Acetoacetate	Positive regulation of proteolysis	2025-01-07	337/17951	0.124259	0.143838
PD_2019	Acetoacetate	External encapsulating structure organization	2025-01-07	338/17951	0.124607	0.143838
PD_2019	Acetoacetate	Response to metal ion	2025-01-07	346/17951	0.127387	0.145045
PD_2019	Acetoacetate	Proteolysis	2025-02-07	1631/17951	0.127481	0.145045
PD_2019	Acetoacetate	Regulation of cell differentiation	2025-02-07	1631/17951	0.127481	0.145045
PD_2019	Acetoacetate	Gliogenesis	2025-01-07	348/17951	0.128081	0.145045
PD_2019	Acetoacetate	Cell projection organization	2025-02-07	1644/17951	0.129201	0.145624
PD_2019	Acetoacetate	Regulation of cellular component size	2025-01-07	355/17951	0.130505	0.146105
PD_2019	Acetoacetate	Exocytosis	2025-01-07	356/17951	0.130851	0.146105
PD_2019	Acetoacetate	Positive regulation of cell projection organization	2025-01-07	361/17951	0.132579	0.147289
PD_2019	Acetoacetate	Negative regulation of organelle organization	2025-01-07	363/17951	0.133269	0.147289
PD_2019	Acetoacetate	Positive regulation of transferase activity	2025-01-07	366/17951	0.134304	0.147289
PD_2019	Acetoacetate	Regulation of autophagy	2025-01-07	368/17951	0.134993	0.147289
PD_2019	Acetoacetate	Regulation of vasculature development	2025-01-07	368/17951	0.134993	0.147289
PD_2019	Acetoacetate	Negative regulation of phosphorus metabolic process	2025-01-07	374/17951	0.137057	0.148861
PD_2019	Acetoacetate	Regulation of neurogenesis	2025-01-07	380/17951	0.139118	0.150415
PD_2019	Acetoacetate	Tissue migration	2025-01-07	386/17951	0.141174	0.151539
PD_2019	Acetoacetate	Response to endogenous stimulus	2025-02-07	1735/17951	0.141426	0.151539
PD_2019	Acetoacetate	Regulation of supramolecular fiber organization	2025-01-07	392/17951	0.143225	0.152783
PD_2019	Acetoacetate	Leukocyte migration	2025-01-07	399/17951	0.145614	0.15464
PD_2019	Acetoacetate	Regulation of cell growth	2025-01-07	404/17951	0.147316	0.15507
PD_2019	Acetoacetate	Response to oxidative stress	2025-01-07	404/17951	0.147316	0.15507
PD_2019	Acetoacetate	Negative regulation of locomotion	2025-01-07	415/17951	0.151052	0.158304
PD_2019	Acetoacetate	Negative regulation of protein modification process	2025-01-07	418/17951	0.152068	0.158674
PD_2019	Acetoacetate	Regulation of protein containing complex assembly	2025-01-07	423/17951	0.15376	0.15906
PD_2019	Acetoacetate	Non membrane bounded organelle assembly	2025-01-07	424/17951	0.154098	0.15906
PD_2019	Acetoacetate	Leukocyte cell cell adhesion	2025-01-07	425/17951	0.154435	0.15906
PD_2019	Acetoacetate	Regulation of inflammatory response	2025-01-07	431/17951	0.15646	0.160454
PD_2019	Acetoacetate	Negative regulation of response to external stimulus	2025-01-07	433/17951	0.157134	0.160456
PD_2019	Acetoacetate	Microtubule based movement	2025-01-07	435/17951	0.157807	0.160458
PD_2019	Acetoacetate	Cell motility	2025-02-07	1863/17951	0.159126	0.160461
PD_2019	Acetoacetate	Negative regulation of catalytic activity	2025-01-07	439/17951	0.159153	0.160461
PD_2019	Acetoacetate	Cilium organization	2025-01-07	443/17951	0.160497	0.160461
PD_2019	Acetoacetate	Muscle tissue development	2025-01-07	444/17951	0.160832	0.160461
PD_2019	Acetoacetate	Regulation of neuron projection development	2025-01-07	445/17951	0.161168	0.160461
PD_2019	Acetoacetate	Establishment of protein localization to organelle	2025-01-07	456/17951	0.164851	0.162719
PD_2019	Acetoacetate	Positive regulation of hydrolase activity	2025-01-07	456/17951	0.164851	0.162719
PD_2019	Acetoacetate	Regulation of nervous system development	2025-01-07	459/17951	0.165853	0.162719
PD_2019	Acetoacetate	Positive regulation of cell development	2025-01-07	460/17951	0.166187	0.162719
PD_2019	Acetoacetate	Regulation of cellular catabolic process	2025-01-07	462/17951	0.166854	0.162719
PD_2019	Acetoacetate	Regulation of membrane potential	2025-01-07	464/17951	0.167521	0.162719
PD_2019	Acetoacetate	Positive regulation of protein localization	2025-01-07	482/17951	0.173502	0.167133
PD_2019	Acetoacetate	Establishment of localization in cell	2025-02-07	1966/17951	0.17375	0.167133
PD_2019	Acetoacetate	Cell growth	2025-01-07	484/17951	0.174164	0.167133
PD_2019	Acetoacetate	Signal release	2025-01-07	491/17951	0.176479	0.168676
PD_2019	Acetoacetate	Organelle fission	2025-01-07	498/17951	0.178787	0.168766
PD_2019	Acetoacetate	Regulation of trans synaptic signaling	2025-01-07	498/17951	0.178787	0.168766
PD_2019	Acetoacetate	Synapse organization	2025-01-07	499/17951	0.179117	0.168766
PD_2019	Acetoacetate	Ameboidal type cell migration	2025-01-07	502/17951	0.180104	0.168766
PD_2019	Acetoacetate	Regulation of anatomical structure size	2025-01-07	502/17951	0.180104	0.168766
PD_2019	Acetoacetate	Positive regulation of organelle organization	2025-01-07	514/17951	0.184044	0.169939
PD_2019	Acetoacetate	Positive regulation of cellular component biogenesis	2025-01-07	515/17951	0.184371	0.169939
PD_2019	Acetoacetate	Response to inorganic substance	2025-01-07	515/17951	0.184371	0.169939
PD_2019	Acetoacetate	Regulation of kinase activity	2025-01-07	519/17951	0.18568	0.169939
PD_2019	Acetoacetate	Axon development	2025-01-07	520/17951	0.186007	0.169939
PD_2019	Acetoacetate	Mitochondrion organization	2025-01-07	521/17951	0.186334	0.169939
PD_2019	Acetoacetate	Regulation of vesicle mediated transport	2025-01-07	521/17951	0.186334	0.169939
PD_2019	Acetoacetate	Regulation of cellular response to stress	2025-01-07	526/17951	0.187967	0.17013
PD_2019	Acetoacetate	Regulation of cytoskeleton organization	2025-01-07	526/17951	0.187967	0.17013
PD_2019	Acetoacetate	Regulation of establishment of protein localization	2025-01-07	533/17951	0.190248	0.171545
PD_2019	Acetoacetate	T cell activation	2025-01-07	579/17951	0.205102	0.184243
PD_2019	Acetoacetate	Cell morphogenesis involved in neuron differentiation	2025-01-07	586/17951	0.207342	0.185557
PD_2019	Acetoacetate	Regulation of proteolysis	2025-01-07	598/17951	0.211169	0.188277
PD_2019	Acetoacetate	Process utilizing autophagic mechanism	2025-01-07	604/17951	0.213077	0.189133
PD_2019	Acetoacetate	Regulation of growth	2025-01-07	606/17951	0.213712	0.189133
PD_2019	Acetoacetate	Regulation of secretion	2025-01-07	611/17951	0.215297	0.189833
PD_2019	Acetoacetate	Positive regulation of phosphorylation	2025-01-07	615/17951	0.216564	0.190247
PD_2019	Acetoacetate	Heart development	2025-01-07	622/17951	0.218776	0.191487
PD_2019	Acetoacetate	Regulation of transferase activity	2025-01-07	628/17951	0.220668	0.192438
PD_2019	Acetoacetate	Cell projection assembly	2025-01-07	634/17951	0.222555	0.193378
PD_2019	Acetoacetate	Chromosome organization	2025-01-07	640/17951	0.224439	0.194309
PD_2019	Acetoacetate	Cell division	2025-01-07	644/17951	0.225693	0.194689
PD_2019	Acetoacetate	Microtubule cytoskeleton organization	2025-01-07	656/17951	0.229444	0.196602
PD_2019	Acetoacetate	Behavior	2025-01-07	657/17951	0.229756	0.196602
PD_2019	Acetoacetate	Developmental growth	2025-01-07	659/17951	0.230379	0.196602
PD_2019	Acetoacetate	Cell projection morphogenesis	2025-01-07	670/17951	0.233801	0.198811
PD_2019	Acetone	Regulation of axonogenesis	2025-02-04	141/17951	0.00036379	0.0194961
PD_2019	Acetone	Positive regulation of peptidase activity	2025-02-04	165/17951	0.000497798	0.0194961
PD_2019	Acetone	Positive regulation of aspartic type endopeptidase activity involved in amyloid precursor protein catabolic process	2025-01-04	5/17951	0.00111377	0.0194961
PD_2019	Acetone	Endocardial cushion to mesenchymal transition	2025-01-04	6/17951	0.00133641	0.0194961
PD_2019	Acetone	Negative regulation of dendritic spine morphogenesis	2025-01-04	6/17951	0.00133641	0.0194961
PD_2019	Acetone	Negative regulation of tubulin deacetylation	2025-01-04	6/17951	0.00133641	0.0194961
PD_2019	Acetone	Positive regulation of protein localization to synapse	2025-01-04	6/17951	0.00133641	0.0194961
PD_2019	Acetone	Regulation of aspartic type endopeptidase activity involved in amyloid precursor protein catabolic process	2025-01-04	6/17951	0.00133641	0.0194961
PD_2019	Acetone	Intracellular distribution of mitochondria	2025-01-04	7/17951	0.00155902	0.0194961
PD_2019	Acetone	Negative regulation of establishment of protein localization to mitochondrion	2025-01-04	7/17951	0.00155902	0.0194961
PD_2019	Acetone	Plus end directed organelle transport along microtubule	2025-01-04	7/17951	0.00155902	0.0194961
PD_2019	Acetone	Regulation of aspartic type peptidase activity	2025-01-04	7/17951	0.00155902	0.0194961
PD_2019	Acetone	Positive regulation of kinase activity	2025-02-04	294/17951	0.00156945	0.0194961
PD_2019	Acetone	Regulation of peptidase activity	2025-02-04	300/17951	0.00163354	0.0194961
PD_2019	Acetone	Notochord morphogenesis	2025-01-04	8/17951	0.00178159	0.0194961
PD_2019	Acetone	Regulation of lipid kinase activity	2025-01-04	8/17951	0.00178159	0.0194961
PD_2019	Acetone	Negative regulation of thymocyte apoptotic process	2025-01-04	9/17951	0.00200412	0.0194961
PD_2019	Acetone	Positive regulation of proteolysis	2025-02-04	337/17951	0.00205637	0.0194961
PD_2019	Acetone	Cellular response to brain derived neurotrophic factor stimulus	2025-01-04	10/17951	0.00222661	0.0194961
PD_2019	Acetone	Positive regulation of transferase activity	2025-02-04	366/17951	0.0024208	0.0194961
PD_2019	Acetone	Internal protein amino acid acetylation	2025-01-04	11/17951	0.00244907	0.0194961
PD_2019	Acetone	Cellular response to thyroid hormone stimulus	2025-01-04	12/17951	0.00267149	0.0194961
PD_2019	Acetone	Proteolysis	2025-03-04	1631/17951	0.00279146	0.0194961
PD_2019	Acetone	Negative regulation of dendritic spine development	2025-01-04	13/17951	0.00289387	0.0194961
PD_2019	Acetone	Negative regulation of membrane potential	2025-01-04	13/17951	0.00289387	0.0194961
PD_2019	Acetone	Regulation of thymocyte apoptotic process	2025-01-04	13/17951	0.00289387	0.0194961
PD_2019	Acetone	Mitral valve development	2025-01-04	14/17951	0.00311622	0.0194961
PD_2019	Acetone	Regulation of long term synaptic depression	2025-01-04	14/17951	0.00311622	0.0194961
PD_2019	Acetone	Regulation of neuron projection development	2025-02-04	445/17951	0.00355914	0.0194961
PD_2019	Acetone	Heart valve formation	2025-01-04	16/17951	0.00356079	0.0194961
PD_2019	Acetone	Regulation of cellular response to heat	2025-01-04	16/17951	0.00356079	0.0194961
PD_2019	Acetone	Positive regulation of hydrolase activity	2025-02-04	456/17951	0.00373438	0.0194961
PD_2019	Acetone	Axonal transport of mitochondrion	2025-01-04	18/17951	0.00400522	0.0194961
PD_2019	Acetone	Mitochondrion distribution	2025-01-04	19/17951	0.00422738	0.0194961
PD_2019	Acetone	Notochord development	2025-01-04	19/17951	0.00422738	0.0194961
PD_2019	Acetone	Thymocyte apoptotic process	2025-01-04	19/17951	0.00422738	0.0194961
PD_2019	Acetone	Positive regulation of amyloid beta formation	2025-01-04	20/17951	0.00444951	0.0194961
PD_2019	Acetone	Regulation of superoxide anion generation	2025-01-04	20/17951	0.00444951	0.0194961
PD_2019	Acetone	Synapse organization	2025-02-04	499/17951	0.00445824	0.0194961
PD_2019	Acetone	Positive regulation of protein tyrosine kinase activity	2025-01-04	21/17951	0.00467159	0.0194961
PD_2019	Acetone	Response to lead ion	2025-01-04	21/17951	0.00467159	0.0194961
PD_2019	Acetone	Regulation of kinase activity	2025-02-04	519/17951	0.00481587	0.0194961
PD_2019	Acetone	Axon development	2025-02-04	520/17951	0.00483409	0.0194961
PD_2019	Acetone	Regulation of protein localization to synapse	2025-01-04	22/17951	0.00489364	0.0194961
PD_2019	Acetone	Thyroid hormone generation	2025-01-04	23/17951	0.00511565	0.0194961
PD_2019	Acetone	Tubulin deacetylation	2025-01-04	23/17951	0.00511565	0.0194961
PD_2019	Acetone	Inclusion body assembly	2025-01-04	24/17951	0.00533762	0.0194961
PD_2019	Acetone	Negative regulation of t cell apoptotic process	2025-01-04	24/17951	0.00533762	0.0194961
PD_2019	Acetone	Response to thyroid hormone	2025-01-04	24/17951	0.00533762	0.0194961
PD_2019	Acetone	Decidualization	2025-01-04	25/17951	0.00555956	0.0194961
PD_2019	Acetone	Positive regulation of amyloid precursor protein catabolic process	2025-01-04	25/17951	0.00555956	0.0194961
PD_2019	Acetone	Astrocyte activation	2025-01-04	26/17951	0.00578146	0.0194961
PD_2019	Acetone	Establishment of mitochondrion localization microtubule mediated	2025-01-04	27/17951	0.00600332	0.0194961
PD_2019	Acetone	Cell morphogenesis involved in neuron differentiation	2025-02-04	586/17951	0.00610984	0.0194961
PD_2019	Acetone	Regulation of proteolysis	2025-02-04	598/17951	0.00635707	0.0194961
PD_2019	Acetone	Regulation of protein deacetylation	2025-01-04	29/17951	0.00644693	0.0194961
PD_2019	Acetone	Regulation of superoxide metabolic process	2025-01-04	29/17951	0.00644693	0.0194961
PD_2019	Acetone	Thyroid hormone metabolic process	2025-01-04	29/17951	0.00644693	0.0194961
PD_2019	Acetone	Atrioventricular valve development	2025-01-04	30/17951	0.00666868	0.0194961
PD_2019	Acetone	Positive regulation of amide metabolic process	2025-01-04	30/17951	0.00666868	0.0194961
PD_2019	Acetone	Regulation of mitochondrial fission	2025-01-04	30/17951	0.00666868	0.0194961
PD_2019	Acetone	Positive regulation of phosphorylation	2025-02-04	615/17951	0.00671531	0.0194961
PD_2019	Acetone	Regulation of transferase activity	2025-02-04	628/17951	0.00699555	0.0199873
PD_2019	Acetone	Long term synaptic depression	2025-01-04	32/17951	0.00711207	0.0200027
PD_2019	Acetone	Establishment of mitochondrion localization	2025-01-04	33/17951	0.00733371	0.0203087
PD_2019	Acetone	Stress granule assembly	2025-01-04	34/17951	0.00755531	0.0206054
PD_2019	Acetone	Maternal placenta development	2025-01-04	35/17951	0.00777688	0.0207038
PD_2019	Acetone	Cell projection morphogenesis	2025-02-04	670/17951	0.007938	0.0207038
PD_2019	Acetone	Positive regulation of microtubule polymerization or depolymerization	2025-01-04	36/17951	0.0079984	0.0207038
PD_2019	Acetone	Negative regulation of lymphocyte apoptotic process	2025-01-04	37/17951	0.0082199	0.0207038
PD_2019	Acetone	Positive regulation of axon extension	2025-01-04	37/17951	0.0082199	0.0207038
PD_2019	Acetone	Regulation of cell projection organization	2025-02-04	685/17951	0.00828824	0.0207038
PD_2019	Acetone	Positive regulation of phosphorus metabolic process	2025-02-04	693/17951	0.00847795	0.0207038
PD_2019	Acetone	Aortic valve morphogenesis	2025-01-04	39/17951	0.00866277	0.0207038
PD_2019	Acetone	Cardiac epithelial to mesenchymal transition	2025-01-04	40/17951	0.00888415	0.0207038
PD_2019	Acetone	Mitochondrial fission	2025-01-04	40/17951	0.00888415	0.0207038
PD_2019	Acetone	Regulation of t cell apoptotic process	2025-01-04	40/17951	0.00888415	0.0207038
PD_2019	Acetone	Regulation of hydrolase activity	2025-02-04	716/17951	0.00903465	0.0207038
PD_2019	Acetone	Amyloid fibril formation	2025-01-04	42/17951	0.00932679	0.0207038
PD_2019	Acetone	Protein deacetylation	2025-01-04	42/17951	0.00932679	0.0207038
PD_2019	Acetone	Superoxide anion generation	2025-01-04	42/17951	0.00932679	0.0207038
PD_2019	Acetone	Negative regulation of cellular component organization	2025-02-04	732/17951	0.00943175	0.0207038
PD_2019	Acetone	Astrocyte development	2025-01-04	44/17951	0.00976929	0.0209103
PD_2019	Acetone	Collagen catabolic process	2025-01-04	45/17951	0.00999049	0.0209103
PD_2019	Acetone	Regulation of dendritic spine morphogenesis	2025-01-04	45/17951	0.00999049	0.0209103
PD_2019	Acetone	Regulation of protein tyrosine kinase activity	2025-01-04	45/17951	0.00999049	0.0209103
PD_2019	Acetone	Proteolysis involved in protein catabolic process	2025-02-04	765/17951	0.0102761	0.0212074
PD_2019	Acetone	Regulation of establishment of protein localization to mitochondrion	2025-01-04	47/17951	0.0104328	0.0212074
PD_2019	Acetone	Cell junction organization	2025-02-04	773/17951	0.0104859	0.0212074
PD_2019	Acetone	Semi lunar valve development	2025-01-04	48/17951	0.0106538	0.0213077
PD_2019	Acetone	Regulation of cell adhesion mediated by integrin	2025-01-04	49/17951	0.0108749	0.0215108
PD_2019	Acetone	Ephrin receptor signaling pathway	2025-01-04	51/17951	0.0113169	0.0218611
PD_2019	Acetone	Leukocyte activation involved in inflammatory response	2025-01-04	52/17951	0.0115378	0.0218611
PD_2019	Acetone	Mitochondrion localization	2025-01-04	52/17951	0.0115378	0.0218611
PD_2019	Acetone	Response to nerve growth factor	2025-01-04	52/17951	0.0115378	0.0218611
PD_2019	Acetone	Negative regulation of epithelial to mesenchymal transition	2025-01-04	53/17951	0.0117587	0.0219698
PD_2019	Acetone	Negative regulation of synaptic transmission	2025-01-04	54/17951	0.0119796	0.0219698
PD_2019	Acetone	Regulation of amyloid precursor protein catabolic process	2025-01-04	55/17951	0.0122004	0.0219698
PD_2019	Acetone	Negative regulation of leukocyte apoptotic process	2025-01-04	56/17951	0.0124212	0.0219698
PD_2019	Acetone	Positive regulation of catalytic activity	2025-02-04	846/17951	0.0124916	0.0219698
PD_2019	Acetone	Glial cell activation	2025-01-04	58/17951	0.0128626	0.0219698
PD_2019	Acetone	Macromolecule deacylation	2025-01-04	58/17951	0.0128626	0.0219698
PD_2019	Acetone	Protein acetylation	2025-01-04	58/17951	0.0128626	0.0219698
PD_2019	Acetone	T cell apoptotic process	2025-01-04	58/17951	0.0128626	0.0219698
PD_2019	Acetone	Cytoplasmic microtubule organization	2025-01-04	59/17951	0.0130833	0.0219698
PD_2019	Acetone	Maternal process involved in female pregnancy	2025-01-04	59/17951	0.0130833	0.0219698
PD_2019	Acetone	Regulation of lymphocyte apoptotic process	2025-01-04	59/17951	0.0130833	0.0219698
PD_2019	Acetone	Dendritic spine morphogenesis	2025-01-04	60/17951	0.013304	0.0219698
PD_2019	Acetone	Regulation of dendritic spine development	2025-01-04	60/17951	0.013304	0.0219698
PD_2019	Acetone	Regulation of microtubule polymerization	2025-01-04	61/17951	0.0135246	0.0221311
PD_2019	Acetone	Heart valve morphogenesis	2025-01-04	62/17951	0.0137451	0.0222462
PD_2019	Acetone	Negative regulation of protein metabolic process	2025-02-04	894/17951	0.0138991	0.0222462
PD_2019	Acetone	Regulation of defense response to virus	2025-01-04	63/17951	0.0139656	0.0222462
PD_2019	Acetone	Regulation of anatomical structure morphogenesis	2025-02-04	902/17951	0.0141404	0.022327
PD_2019	Acetone	Amyloid beta metabolic process	2025-01-04	65/17951	0.0144066	0.0225494
PD_2019	Acetone	Axonal transport	2025-01-04	67/17951	0.0148474	0.0230391
PD_2019	Acetone	Amyloid precursor protein catabolic process	2025-01-04	68/17951	0.0150677	0.0231811
PD_2019	Acetone	Cellular response to heat	2025-01-04	69/17951	0.015288	0.0233207
PD_2019	Acetone	Positive regulation of reactive oxygen species metabolic process	2025-01-04	70/17951	0.0155083	0.0234579
PD_2019	Acetone	Negative regulation of proteolysis involved in protein catabolic process	2025-01-04	71/17951	0.0157285	0.0235928
PD_2019	Acetone	Activation of cysteine type endopeptidase activity involved in apoptotic process	2025-01-04	72/17951	0.0159487	0.0236618
PD_2019	Acetone	Regulation of mitochondrial membrane potential	2025-01-04	73/17951	0.0161689	0.0236618
PD_2019	Acetone	Superoxide metabolic process	2025-01-04	73/17951	0.0161689	0.0236618
PD_2019	Acetone	Heart valve development	2025-01-04	74/17951	0.016389	0.0237905
PD_2019	Acetone	Cell morphogenesis	2025-02-04	981/17951	0.0166264	0.0238487
PD_2019	Acetone	Regulation of phosphorylation	2025-02-04	987/17951	0.0168227	0.0238487
PD_2019	Acetone	Positive regulation of axonogenesis	2025-01-04	77/17951	0.0170492	0.0238487
PD_2019	Acetone	Protein localization to synapse	2025-01-04	78/17951	0.0172691	0.0238487
PD_2019	Acetone	Regulation of axon extension	2025-01-04	78/17951	0.0172691	0.0238487
PD_2019	Acetone	Protein catabolic process	2025-02-04	1004/17951	0.0173848	0.0238487
PD_2019	Acetone	Negative regulation of developmental process	2025-02-04	1007/17951	0.0174849	0.0238487
PD_2019	Acetone	Axo dendritic transport	2025-01-04	79/17951	0.0174891	0.0238487
PD_2019	Acetone	Lymphocyte apoptotic process	2025-01-04	81/17951	0.0179288	0.0240835
PD_2019	Acetone	Regulation of amide metabolic process	2025-01-04	81/17951	0.0179288	0.0240835
PD_2019	Acetone	Neuroinflammatory response	2025-01-04	84/17951	0.0185882	0.0247843
PD_2019	Acetone	Central nervous system neuron development	2025-01-04	86/17951	0.0190276	0.0251836
PD_2019	Acetone	Astrocyte differentiation	2025-01-04	88/17951	0.0194668	0.0255769
PD_2019	Acetone	Cell adhesion mediated by integrin	2025-01-04	89/17951	0.0196864	0.0256779
PD_2019	Acetone	Regulation of leukocyte apoptotic process	2025-01-04	90/17951	0.0199059	0.025692
PD_2019	Acetone	Organelle transport along microtubule	2025-01-04	91/17951	0.0201254	0.025692
PD_2019	Acetone	Positive regulation of protein polymerization	2025-01-04	91/17951	0.0201254	0.025692
PD_2019	Acetone	Neuron projection organization	2025-01-04	95/17951	0.021003	0.0259865
PD_2019	Acetone	Regulation of extent of cell growth	2025-01-04	95/17951	0.021003	0.0259865
PD_2019	Acetone	Amyloid precursor protein metabolic process	2025-01-04	96/17951	0.0212223	0.0259865
PD_2019	Acetone	Microtubule polymerization	2025-01-04	96/17951	0.0212223	0.0259865
PD_2019	Acetone	Protein acylation	2025-01-04	96/17951	0.0212223	0.0259865
PD_2019	Acetone	Regulation of microtubule polymerization or depolymerization	2025-01-04	96/17951	0.0212223	0.0259865
PD_2019	Acetone	Regulation of calcium mediated signaling	2025-01-04	98/17951	0.0216608	0.0263443
PD_2019	Acetone	Dendritic spine development	2025-01-04	99/17951	0.02188	0.0264323
PD_2019	Acetone	Substrate adhesion dependent cell spreading	2025-01-04	101/17951	0.0223183	0.026782
PD_2019	Acetone	Regulation of phosphorus metabolic process	2025-02-04	1149/17951	0.0225191	0.026844
PD_2019	Acetone	Neuron development	2025-02-04	1159/17951	0.0228953	0.0270944
PD_2019	Acetone	Positive regulation of molecular function	2025-02-04	1165/17951	0.0231224	0.0270944
PD_2019	Acetone	Axon extension	2025-01-04	106/17951	0.0234134	0.0270944
PD_2019	Acetone	Response to heat	2025-01-04	106/17951	0.0234134	0.0270944
PD_2019	Acetone	Collagen metabolic process	2025-01-04	107/17951	0.0236323	0.0270944
PD_2019	Acetone	Regulation of postsynapse organization	2025-01-04	107/17951	0.0236323	0.0270944
PD_2019	Acetone	Protein localization to cell junction	2025-01-04	108/17951	0.0238512	0.0271722
PD_2019	Acetone	Macrophage activation	2025-01-04	112/17951	0.0247263	0.027992
PD_2019	Acetone	Phenol containing compound metabolic process	2025-01-04	115/17951	0.0253822	0.028555
PD_2019	Acetone	Regulation of protein modification process	2025-02-04	1231/17951	0.0256863	0.0287176
PD_2019	Acetone	Positive regulation of protein metabolic process	2025-02-04	1237/17951	0.0259254	0.0287534
PD_2019	Acetone	Leukocyte apoptotic process	2025-01-04	118/17951	0.0260378	0.0287534
PD_2019	Acetone	Regulation of epithelial to mesenchymal transition	2025-01-04	123/17951	0.0271298	0.0297766
PD_2019	Acetone	Positive regulation of lipid metabolic process	2025-01-04	124/17951	0.0273481	0.0298342
PD_2019	Acetone	Memory	2025-01-04	125/17951	0.0275663	0.0298912
PD_2019	Acetone	Positive regulation of cysteine type endopeptidase activity	2025-01-04	128/17951	0.0282208	0.0302366
PD_2019	Acetone	Protein localization to mitochondrion	2025-01-04	128/17951	0.0282208	0.0302366
PD_2019	Acetone	Negative regulation of neuron projection development	2025-01-04	129/17951	0.0284389	0.03029
PD_2019	Acetone	Cell cell signaling	2025-02-04	1319/17951	0.0292913	0.0310143
PD_2019	Acetone	Negative regulation of establishment of protein localization	2025-01-04	134/17951	0.0295288	0.031083
PD_2019	Acetone	Glial cell development	2025-01-04	135/17951	0.0297467	0.0311303
PD_2019	Acetone	Microtubule polymerization or depolymerization	2025-01-04	137/17951	0.0301823	0.0314036
PD_2019	Acetone	Dendrite morphogenesis	2025-01-04	143/17951	0.0314884	0.03251
PD_2019	Acetone	Regulation of catalytic activity	2025-02-04	1373/17951	0.0316069	0.03251
PD_2019	Acetone	Phosphorylation	2025-02-04	1394/17951	0.0325284	0.0331279
PD_2019	Acetone	Regulation of reactive oxygen species metabolic process	2025-01-04	148/17951	0.0325757	0.0331279
PD_2019	Acetone	Regulation of mitochondrion organization	2025-01-04	149/17951	0.0327931	0.0331616
PD_2019	Acetone	Placenta development	2025-01-04	151/17951	0.0332277	0.0334133
PD_2019	Acetone	Cellular response to reactive oxygen species	2025-01-04	154/17951	0.0338794	0.0338794
PD_2019	Acetone	Positive regulation of peptidyl tyrosine phosphorylation	2025-01-04	158/17951	0.0347477	0.034378
PD_2019	Acetone	Organonitrogen compound catabolic process	2025-02-04	1448/17951	0.034951	0.034378
PD_2019	Acetone	Regulation of response to stress	2025-02-04	1448/17951	0.034951	0.034378
PD_2019	Acetone	Regulation of cysteine type endopeptidase activity involved in apoptotic process	2025-01-04	160/17951	0.0351817	0.0344169
PD_2019	Acetone	Regulation of microtubule cytoskeleton organization	2025-01-04	161/17951	0.0353986	0.0344419
PD_2019	Acetone	Positive regulation of cell growth	2025-01-04	162/17951	0.0356155	0.0344666
PD_2019	Acetone	Neuron projection extension	2025-01-04	164/17951	0.0360491	0.0345151
PD_2019	Acetone	Symbiont entry into host	2025-01-04	164/17951	0.0360491	0.0345151
PD_2019	Acetone	Macromolecule catabolic process	2025-02-04	1486/17951	0.0367013	0.0348512
PD_2019	Acetone	Positive regulation of developmental growth	2025-01-04	168/17951	0.036916	0.0348512
PD_2019	Acetone	Regulation of multicellular organismal development	2025-02-04	1492/17951	0.036981	0.0348512
PD_2019	Acetone	Negative regulation of mapk cascade	2025-01-04	170/17951	0.0373493	0.0350149
PD_2019	Acetone	Generation of neurons	2025-02-04	1510/17951	0.0378258	0.035278
PD_2019	Acetone	Negative regulation of signaling	2025-02-04	1520/17951	0.0382988	0.0352944
PD_2019	Acetone	Regulation of cell size	2025-01-04	175/17951	0.0384317	0.0352944
PD_2019	Acetone	Response to temperature stimulus	2025-01-04	175/17951	0.0384317	0.0352944
PD_2019	Acetone	Central nervous system neuron differentiation	2025-01-04	178/17951	0.0390807	0.0355279
PD_2019	Acetone	Negative regulation of kinase activity	2025-01-04	178/17951	0.0390807	0.0355279
PD_2019	Acetone	Negative regulation of cell projection organization	2025-01-04	183/17951	0.0401616	0.0361727
PD_2019	Acetone	Positive regulation of cytoskeleton organization	2025-01-04	184/17951	0.0403777	0.0361727
PD_2019	Acetone	Regulation of programmed cell death	2025-02-04	1566/17951	0.0405068	0.0361727
PD_2019	Acetone	Blood vessel endothelial cell migration	2025-01-04	185/17951	0.0405938	0.0361727
PD_2019	Acetone	Regulation of cysteine type endopeptidase activity	2025-01-04	190/17951	0.0416735	0.0369518
PD_2019	Acetone	Cellular modified amino acid metabolic process	2025-01-04	192/17951	0.0421051	0.0369703
PD_2019	Acetone	Epithelial to mesenchymal transition	2025-01-04	192/17951	0.0421051	0.0369703
PD_2019	Acetone	Positive regulation of protein containing complex assembly	2025-01-04	199/17951	0.0436146	0.0379496
PD_2019	Acetone	Regulation of cell differentiation	2025-02-04	1631/17951	0.0437173	0.0379496
PD_2019	Acetone	Postsynapse organization	2025-01-04	201/17951	0.0440456	0.0379496
PD_2019	Acetone	Cell projection organization	2025-02-04	1644/17951	0.0443719	0.0379496
PD_2019	Acetone	Regulation of protein polymerization	2025-01-04	203/17951	0.0444764	0.0379496
PD_2019	Acetone	Biological process involved in interaction with host	2025-01-04	204/17951	0.0446917	0.0379496
PD_2019	Acetone	Cytoskeleton dependent intracellular transport	2025-01-04	205/17951	0.044907	0.0379496
PD_2019	Acetone	Response to reactive oxygen species	2025-01-04	205/17951	0.044907	0.0379496
PD_2019	Acetone	Negative regulation of transferase activity	2025-01-04	210/17951	0.0459831	0.0386774
PD_2019	Acetone	Multi multicellular organism process	2025-01-04	216/17951	0.0472731	0.0393877
PD_2019	Acetone	Microtubule based transport	2025-01-04	217/17951	0.047488	0.0393877
PD_2019	Acetone	Regulation of peptidyl tyrosine phosphorylation	2025-01-04	217/17951	0.047488	0.0393877
PD_2019	Acetone	Negative regulation of protein localization	2025-01-04	218/17951	0.0477029	0.0393877
PD_2019	Acetone	Protein stabilization	2025-01-04	220/17951	0.0481324	0.0395568
PD_2019	Acetone	Regulation of synaptic plasticity	2025-01-04	221/17951	0.0483472	0.0395568
PD_2019	Acetone	Response to endogenous stimulus	2025-02-04	1735/17951	0.0490696	0.0399662
PD_2019	Acetone	Developmental cell growth	2025-01-04	226/17951	0.0494203	0.0400343
PD_2019	Acetone	Neurogenesis	2025-02-04	1745/17951	0.049598	0.0400343
PD_2019	Acetone	Calcium mediated signaling	2025-01-04	228/17951	0.0498493	0.0400445
PD_2019	Acetone	Regulation of proteolysis involved in protein catabolic process	2025-01-04	229/17951	0.0500637	0.0400445
PD_2019	Acetone	Negative regulation of proteolysis	2025-01-04	230/17951	0.0502781	0.0400445
PD_2019	Acetone	Developmental growth involved in morphogenesis	2025-01-04	232/17951	0.0507069	0.0402081
PD_2019	Acetone	Neuron projection guidance	2025-01-04	234/17951	0.0511354	0.0403543
PD_2019	Acetone	Biological process involved in interspecies interaction between organisms	2025-02-04	1780/17951	0.0514662	0.0403543
PD_2019	Acetone	Regulation of endothelial cell migration	2025-01-04	236/17951	0.0515638	0.0403543
PD_2019	Acetone	Dendrite development	2025-01-04	238/17951	0.0519921	0.0405048
PD_2019	Acetone	Reactive oxygen species metabolic process	2025-01-04	239/17951	0.0522062	0.0405048
PD_2019	Acetone	Hormone metabolic process	2025-01-04	241/17951	0.0526342	0.0406616
PD_2019	Acetone	Myeloid leukocyte activation	2025-01-04	246/17951	0.0537037	0.0411124
PD_2019	Acetone	Positive regulation of neurogenesis	2025-01-04	246/17951	0.0537037	0.0411124
PD_2019	Acetone	Positive regulation of protein kinase activity	2025-01-04	248/17951	0.0541313	0.0411124
PD_2019	Acetone	Regulation of chromosome organization	2025-01-04	248/17951	0.0541313	0.0411124
PD_2019	Acetone	Cellular response to oxidative stress	2025-01-04	254/17951	0.0554131	0.0417653
PD_2019	Acetone	Regulation of intracellular signal transduction	2025-02-04	1853/17951	0.0554551	0.0417653
PD_2019	Acetone	Positive regulation of growth	2025-01-04	257/17951	0.0560535	0.0420101
PD_2019	Acetone	Regulation of synapse structure or activity	2025-01-04	258/17951	0.0562669	0.0420101
PD_2019	Acetone	Regulation of microtubule based process	2025-01-04	259/17951	0.0564802	0.0420101
PD_2019	Acetone	Glial cell differentiation	2025-01-04	262/17951	0.0571201	0.0423112
PD_2019	Acetone	Rrna metabolic process	2025-01-04	265/17951	0.0577596	0.0425866
PD_2019	Acetone	Peptidyl tyrosine modification	2025-01-04	266/17951	0.0579727	0.0425866
PD_2019	Acetone	Defense response	2025-02-04	1902/17951	0.0582017	0.0425866
PD_2019	Acetone	Heart morphogenesis	2025-01-04	271/17951	0.0590377	0.0430234
PD_2019	Acetone	Mesenchymal cell differentiation	2025-01-04	274/17951	0.0596762	0.0433134
PD_2019	Acetone	Intracellular signaling cassette	2025-02-04	1952/17951	0.0610605	0.0441401
PD_2019	Acetone	Apoptotic process	2025-02-04	1972/17951	0.0622198	0.0447649
PD_2019	Acetone	Protein polymerization	2025-01-04	288/17951	0.0626519	0.0447649
PD_2019	Acetone	Endothelial cell migration	2025-01-04	289/17951	0.0628641	0.0447649
PD_2019	Acetone	Regulation of molecular function	2025-02-04	1984/17951	0.0629196	0.0447649
PD_2019	Acetone	Positive regulation of nervous system development	2025-01-04	296/17951	0.064349	0.0455725
PD_2019	Acetone	Embryonic organ morphogenesis	2025-01-04	297/17951	0.064561	0.0455725
PD_2019	Acetone	Regulation of epithelial cell migration	2025-01-04	300/17951	0.0651968	0.0458415
PD_2019	Acetone	Negative regulation of phosphorylation	2025-01-04	311/17951	0.067525	0.047258
PD_2019	Acetone	Defense response to virus	2025-01-04	312/17951	0.0677365	0.047258
PD_2019	Acetone	Biological process involved in symbiotic interaction	2025-01-04	314/17951	0.0681593	0.0473694
PD_2019	Acetone	Regulation of developmental growth	2025-01-04	316/17951	0.0685819	0.0474798
PD_2019	Acetone	Cognition	2025-01-04	319/17951	0.0692156	0.0476609
PD_2019	Acetone	Cellular response to chemical stress	2025-01-04	320/17951	0.0694268	0.0476609
PD_2019	Acetone	Viral life cycle	2025-01-04	321/17951	0.0696379	0.0476609
PD_2019	Acetone	Regulation of lipid metabolic process	2025-01-04	327/17951	0.0709039	0.0483435
PD_2019	Acetone	Regulation of protein stability	2025-01-04	332/17951	0.0719579	0.048877
PD_2019	Acetone	Mesenchyme development	2025-01-04	340/17951	0.0736424	0.0498332
PD_2019	Acetone	Response to metal ion	2025-01-04	346/17951	0.0749043	0.0504973
PD_2019	Acetone	Gliogenesis	2025-01-04	348/17951	0.0753246	0.0505912
PD_2019	Acetone	Regulation of cellular component size	2025-01-04	355/17951	0.0767947	0.0513868
PD_2019	Acetone	Cell substrate adhesion	2025-01-04	359/17951	0.0776339	0.051756
PD_2019	Acetone	Positive regulation of cell projection organization	2025-01-04	361/17951	0.0780533	0.0518436
PD_2019	Acetone	Negative regulation of organelle organization	2025-01-04	363/17951	0.0784726	0.0519304
PD_2019	Acetone	Regulation of autophagy	2025-01-04	368/17951	0.0795202	0.0522395
PD_2019	Acetone	Regulation of vasculature development	2025-01-04	368/17951	0.0795202	0.0522395
PD_2019	Acetone	Negative regulation of phosphorus metabolic process	2025-01-04	374/17951	0.080776	0.0528716
PD_2019	Acetone	Regulation of neurogenesis	2025-01-04	380/17951	0.0820306	0.0534982
PD_2019	Acetone	Tissue migration	2025-01-04	386/17951	0.0832839	0.0541195
PD_2019	Acetone	Regulation of supramolecular fiber organization	2025-01-04	392/17951	0.084536	0.0547355
PD_2019	Acetone	Regulation of cell growth	2025-01-04	404/17951	0.0870362	0.0559518
PD_2019	Acetone	Response to oxidative stress	2025-01-04	404/17951	0.0870362	0.0559518
PD_2019	Acetone	Response to virus	2025-01-04	416/17951	0.0895312	0.057351
PD_2019	Acetone	Negative regulation of protein modification process	2025-01-04	418/17951	0.0899466	0.0574127
PD_2019	Acetone	Regulation of protein containing complex assembly	2025-01-04	423/17951	0.0909843	0.0577976
PD_2019	Acetone	Non membrane bounded organelle assembly	2025-01-04	424/17951	0.0911918	0.0577976
PD_2019	Acetone	Viral process	2025-01-04	427/17951	0.0918139	0.0579877
PD_2019	Acetone	Microtubule based movement	2025-01-04	435/17951	0.0934713	0.0588281
PD_2019	Acetone	Negative regulation of catalytic activity	2025-01-04	439/17951	0.0942992	0.0591423
PD_2019	Acetone	Establishment of protein localization to organelle	2025-01-04	456/17951	0.0978112	0.0608488
PD_2019	Acetone	Embryonic organ development	2025-01-04	457/17951	0.0980175	0.0608488
PD_2019	Acetone	Regulation of nervous system development	2025-01-04	459/17951	0.0984299	0.0608488
PD_2019	Acetone	Positive regulation of cell development	2025-01-04	460/17951	0.0986361	0.0608488
PD_2019	Acetone	Amide metabolic process	2025-01-04	461/17951	0.0988422	0.0608488
PD_2019	Acetone	Regulation of cellular catabolic process	2025-01-04	462/17951	0.0990483	0.0608488
PD_2019	Acetone	Regulation of membrane potential	2025-01-04	464/17951	0.0994604	0.0608941
PD_2019	Acetone	Positive regulation of mapk cascade	2025-01-04	473/17951	0.101313	0.0618181
PD_2019	Acetone	Establishment of organelle localization	2025-01-04	479/17951	0.102547	0.0623594
PD_2019	Acetone	Positive regulation of protein localization	2025-01-04	482/17951	0.103163	0.0625229
PD_2019	Acetone	Cell growth	2025-01-04	484/17951	0.103574	0.0625612
PD_2019	Acetone	Organelle fission	2025-01-04	498/17951	0.106444	0.0638666
PD_2019	Acetone	Regulation of trans synaptic signaling	2025-01-04	498/17951	0.106444	0.0638666
PD_2019	Acetone	Ameboidal type cell migration	2025-01-04	502/17951	0.107263	0.0639317
PD_2019	Acetone	Regulation of anatomical structure size	2025-01-04	502/17951	0.107263	0.0639317
PD_2019	Acetone	Positive regulation of organelle organization	2025-01-04	514/17951	0.109717	0.0648714
PD_2019	Acetone	Positive regulation of cellular component biogenesis	2025-01-04	515/17951	0.109921	0.0648714
PD_2019	Acetone	Response to inorganic substance	2025-01-04	515/17951	0.109921	0.0648714
PD_2019	Acetone	Mitochondrion organization	2025-01-04	521/17951	0.111146	0.0653798
PD_2019	Acetone	Regulation of cellular response to stress	2025-01-04	526/17951	0.112165	0.0655511
PD_2019	Acetone	Regulation of cytoskeleton organization	2025-01-04	526/17951	0.112165	0.0655511
PD_2019	Acetone	Regulation of establishment of protein localization	2025-01-04	533/17951	0.113591	0.0661696
PD_2019	Acetone	Regulation of hormone levels	2025-01-04	544/17951	0.115828	0.0671565
PD_2019	Acetone	Regulation of response to biotic stimulus	2025-01-04	545/17951	0.116032	0.0671565
PD_2019	Acetone	Organic hydroxy compound metabolic process	2025-01-04	566/17951	0.12029	0.0693982
PD_2019	Acetone	Process utilizing autophagic mechanism	2025-01-04	604/17951	0.127957	0.0733481
PD_2019	Acetone	Organelle localization	2025-01-04	605/17951	0.128158	0.0733481
PD_2019	Acetone	Regulation of growth	2025-01-04	606/17951	0.128359	0.0733481
PD_2019	Acetone	Negative regulation of intracellular signal transduction	2025-01-04	617/17951	0.130568	0.0742408
PD_2019	Acetone	Embryonic morphogenesis	2025-01-04	619/17951	0.13097	0.0742408
PD_2019	Acetone	Cellular response to hormone stimulus	2025-01-04	621/17951	0.131371	0.0742408
PD_2019	Acetone	Heart development	2025-01-04	622/17951	0.131571	0.0742408
PD_2019	Acetone	Chromosome organization	2025-01-04	640/17951	0.135174	0.0760355
PD_2019	Acetone	Cell surface receptor protein tyrosine kinase signaling pathway	2025-01-04	652/17951	0.13757	0.077142
PD_2019	Acetone	Microtubule cytoskeleton organization	2025-01-04	656/17951	0.138367	0.0772028
PD_2019	Acetone	Behavior	2025-01-04	657/17951	0.138567	0.0772028
PD_2019	Acetone	Developmental growth	2025-01-04	659/17951	0.138965	0.0772028
PD_2019	Acetone	Negative regulation of cell differentiation	2025-01-04	721/17951	0.151249	0.0837291
PD_2019	Acetone	Blood vessel morphogenesis	2025-01-04	723/17951	0.151643	0.0837291
PD_2019	Acetone	Negative regulation of molecular function	2025-01-04	735/17951	0.154004	0.0847729
PD_2019	Acetone	Epithelial cell differentiation	2025-01-04	753/17951	0.157537	0.0861905
PD_2019	Acetone	Positive regulation of protein modification process	2025-01-04	753/17951	0.157537	0.0861905
PD_2019	Acetone	Mapk cascade	2025-01-04	773/17951	0.161449	0.0880633
PD_2019	Acetone	Response to growth factor	2025-01-04	785/17951	0.16379	0.0890702
PD_2019	Acetone	Synaptic signaling	2025-01-04	794/17951	0.165543	0.0897521
PD_2019	Acetone	Regulation of cell adhesion	2025-01-04	812/17951	0.169039	0.0913726
PD_2019	Acetone	Regulation of cell development	2025-01-04	845/17951	0.175421	0.0942855
PD_2019	Acetone	Peptidyl amino acid modification	2025-01-04	847/17951	0.175807	0.0942855
PD_2019	Acetone	Vasculature development	2025-01-04	848/17951	0.176	0.0942855
PD_2019	Acetone	Regulation of defense response	2025-01-04	855/17951	0.177348	0.0947259
PD_2019	Acetone	Supramolecular fiber organization	2025-01-04	859/17951	0.178118	0.0948556
PD_2019	Acetone	Response to hormone	2025-01-04	890/17951	0.184065	0.0977334
PD_2019	Acetone	Inflammatory response	2025-01-04	903/17951	0.186549	0.0987612
PD_2019	Acetone	Dna damage response	2025-01-04	906/17951	0.187121	0.0987737
PD_2019	Acetone	Positive regulation of cell differentiation	2025-01-04	910/17951	0.187884	0.0988864
PD_2019	Acetone	Growth	2025-01-04	922/17951	0.190169	0.0996068
PD_2019	Acetone	Negative regulation of transcription by rna polymerase ii	2025-01-04	923/17951	0.19036	0.0996068
PD_2019	Acetone	Negative regulation of programmed cell death	2025-01-04	940/17951	0.193588	0.101003
PD_2019	Acetone	Microtubule based process	2025-01-04	948/17951	0.195104	0.101499
PD_2019	Acetone	Tube morphogenesis	2025-01-04	966/17951	0.198508	0.102972
PD_2019	Acetone	Protein localization to organelle	2025-01-04	971/17951	0.199451	0.103164
PD_2019	Acetone	Multicellular organismal reproductive process	2025-01-04	980/17951	0.201147	0.103744
PD_2019	Acetone	Innate immune response	2025-01-04	987/17951	0.202465	0.103924
PD_2019	Acetone	Regulation of cellular localization	2025-01-04	988/17951	0.202653	0.103924
PD_2019	Acetone	Developmental process involved in reproduction	2025-01-04	1018/17951	0.208279	0.106506
PD_2019	Acetone	Regulation of cellular component biogenesis	2025-01-04	1026/17951	0.209774	0.10695
PD_2019	Acetone	Animal organ morphogenesis	2025-01-04	1029/17951	0.210334	0.10695
PD_2019	Acetone	Central nervous system development	2025-01-04	1037/17951	0.211827	0.107367
PD_2019	Acetone	Organelle assembly	2025-01-04	1040/17951	0.212386	0.107367
PD_2019	Acetone	Enzyme linked receptor protein signaling pathway	2025-01-04	1043/17951	0.212944	0.107367
PD_2019	Acetone	Positive regulation of intracellular signal transduction	2025-01-04	1056/17951	0.215362	0.108283
PD_2019	Acetone	Cell activation	2025-01-04	1126/17951	0.228287	0.113837
PD_2019	Acetone	Regulation of catabolic process	2025-01-04	1127/17951	0.22847	0.113837
PD_2019	Acetone	Regulation of response to external stimulus	2025-01-04	1130/17951	0.22902	0.113837
PD_2019	Acetone	Positive regulation of cellular component organization	2025-01-04	1132/17951	0.229387	0.113837
PD_2019	Acetone	Embryo development	2025-01-04	1133/17951	0.22957	0.113837
PD_2019	Acetone	Cellular catabolic process	2025-01-04	1142/17951	0.231218	0.114339
PD_2019	Acetone	Response to abiotic stimulus	2025-01-04	1149/17951	0.232498	0.114657
PD_2019	Acetone	Regulation of locomotion	2025-01-04	1170/17951	0.236328	0.116227
PD_2019	Acetone	Tube development	2025-01-04	1182/17951	0.238511	0.116981
PD_2019	Acetone	Cellular response to oxygen containing compound	2025-01-04	1195/17951	0.240869	0.117817
PD_2019	Acetone	Regulation of organelle organization	2025-01-04	1216/17951	0.244668	0.11935
PD_2019	Acetone	Epithelium development	2025-01-04	1236/17951	0.248273	0.120781
PD_2019	Acetone	Circulatory system development	2025-01-04	1240/17951	0.248992	0.120805
PD_2019	Acetone	Negative regulation of multicellular organismal process	2025-01-04	1248/17951	0.250429	0.121176
PD_2019	Acetone	Defense response to other organism	2025-01-04	1268/17951	0.254013	0.12258
PD_2019	Acetone	Anatomical structure formation involved in morphogenesis	2025-01-04	1281/17951	0.256336	0.123127
PD_2019	Acetone	Negative regulation of rna biosynthetic process	2025-01-04	1282/17951	0.256515	0.123127
PD_2019	Acetone	Locomotion	2025-01-04	1355/17951	0.269455	0.128994
PD_2019	Acetone	Intracellular transport	2025-01-04	1368/17951	0.271741	0.129744
PD_2019	Acetone	Positive regulation of developmental process	2025-01-04	1392/17951	0.275948	0.131404
PD_2019	Acetone	Lipid metabolic process	2025-01-04	1408/17951	0.278743	0.132384
PD_2019	Acetone	Nervous system process	2025-01-04	1522/17951	0.298421	0.14102
PD_2019	Acetone	Cytoskeleton organization	2025-01-04	1525/17951	0.298934	0.14102
PD_2019	Acetone	Negative regulation of nucleobase containing compound metabolic process	2025-01-04	1527/17951	0.299275	0.14102
PD_2019	Acetone	Cell adhesion	2025-01-04	1542/17951	0.301832	0.141853
PD_2019	Acetone	Reproductive process	2025-01-04	1549/17951	0.303022	0.142042
PD_2019	Acetone	Protein containing complex assembly	2025-01-04	1669/17951	0.323198	0.150869
PD_2019	Acetone	Negative regulation of gene expression	2025-01-04	1671/17951	0.323531	0.150869
PD_2019	Acetone	Response to oxygen containing compound	2025-01-04	1678/17951	0.324693	0.15102
PD_2019	Acetone	Positive regulation of multicellular organismal process	2025-01-04	1701/17951	0.328504	0.152399
PD_2019	Acetone	Establishment of protein localization	2025-01-04	1711/17951	0.330155	0.152771
PD_2019	Acetone	Negative regulation of response to stimulus	2025-01-04	1789/17951	0.342933	0.158277
PD_2019	Acetone	Positive regulation of signaling	2025-01-04	1828/17951	0.349253	0.160781
PD_2019	Acetone	Cell motility	2025-01-04	1863/17951	0.354885	0.162837
PD_2019	Acetone	Cellular response to stress	2025-01-04	1867/17951	0.355527	0.162837
PD_2019	Acetone	Establishment of localization in cell	2025-01-04	1966/17951	0.37125	0.169607
PD_2019	Acetone	Cellular response to organic substance	2025-01-04	1992/17951	0.375331	0.171037
PD_2019	Alanine	Maternal process involved in female pregnancy	2025-02-02	59/17951	1.06201e-05	0.000614845
PD_2019	Alanine	Multi multicellular organism process	2025-02-02	216/17951	0.000144125	0.00417204
PD_2019	Alanine	Cellular response to thyroid hormone stimulus	2025-01-02	12/17951	0.00133656	0.0132675
PD_2019	Alanine	Dendritic spine maintenance	2025-01-02	22/17951	0.00244968	0.0132675
PD_2019	Alanine	Response to hormone	2025-02-02	890/17951	0.00245549	0.0132675
PD_2019	Alanine	Negative regulation of rho protein signal transduction	2025-01-02	23/17951	0.00256096	0.0132675
PD_2019	Alanine	Thyroid hormone generation	2025-01-02	23/17951	0.00256096	0.0132675
PD_2019	Alanine	Response to thyroid hormone	2025-01-02	24/17951	0.00267223	0.0132675
PD_2019	Alanine	Decidualization	2025-01-02	25/17951	0.0027835	0.0132675
PD_2019	Alanine	Multicellular organismal reproductive process	2025-02-02	980/17951	0.00297753	0.0132675
PD_2019	Alanine	Response to gonadotropin	2025-01-02	28/17951	0.00311726	0.0132675
PD_2019	Alanine	Synaptic membrane adhesion	2025-01-02	29/17951	0.0032285	0.0132675
PD_2019	Alanine	Thyroid hormone metabolic process	2025-01-02	29/17951	0.0032285	0.0132675
PD_2019	Alanine	Renal filtration	2025-01-02	32/17951	0.00356218	0.0132675
PD_2019	Alanine	Exploration behavior	2025-01-02	34/17951	0.00378461	0.0132675
PD_2019	Alanine	Maternal placenta development	2025-01-02	35/17951	0.00389581	0.0132675
PD_2019	Alanine	Mesodermal cell differentiation	2025-01-02	35/17951	0.00389581	0.0132675
PD_2019	Alanine	Collagen catabolic process	2025-01-02	45/17951	0.0050075	0.016106
PD_2019	Alanine	Negative regulation of small gtpase mediated signal transduction	2025-01-02	58/17951	0.00645178	0.0196591
PD_2019	Alanine	Positive regulation of protein localization to plasma membrane	2025-01-02	62/17951	0.00689596	0.019962
PD_2019	Alanine	Reproductive process	2025-02-02	1549/17951	0.00744165	0.0205158
PD_2019	Alanine	Cellular component maintenance	2025-01-02	72/17951	0.00800597	0.020711
PD_2019	Alanine	Positive regulation of protein localization to cell periphery	2025-01-02	74/17951	0.0082279	0.020711
PD_2019	Alanine	Mesoderm morphogenesis	2025-01-02	78/17951	0.00867168	0.0209185
PD_2019	Alanine	Response to endogenous stimulus	2025-02-02	1735/17951	0.00933674	0.0214477
PD_2019	Alanine	Cell adhesion mediated by integrin	2025-01-02	89/17951	0.00989158	0.0214477
PD_2019	Alanine	Regulation of rho protein signal transduction	2025-01-02	90/17951	0.0100024	0.0214477
PD_2019	Alanine	Neuron projection organization	2025-01-02	95/17951	0.0105567	0.0218277
PD_2019	Alanine	Positive regulation of protein localization to membrane	2025-01-02	105/17951	0.0116646	0.0221561
PD_2019	Alanine	Collagen metabolic process	2025-01-02	107/17951	0.0118861	0.0221561
PD_2019	Alanine	Regulation of protein localization to plasma membrane	2025-01-02	109/17951	0.0121076	0.0221561
PD_2019	Alanine	Integrin mediated signaling pathway	2025-01-02	113/17951	0.0125506	0.0221561
PD_2019	Alanine	Phenol containing compound metabolic process	2025-01-02	115/17951	0.012772	0.0221561
PD_2019	Alanine	Regulation of bmp signaling pathway	2025-01-02	122/17951	0.0135467	0.0221561
PD_2019	Alanine	Positive regulation of cell substrate adhesion	2025-01-02	124/17951	0.0137681	0.0221561
PD_2019	Alanine	Memory	2025-01-02	125/17951	0.0138787	0.0221561
PD_2019	Alanine	Renal system process	2025-01-02	129/17951	0.0143212	0.0221561
PD_2019	Alanine	Formation of primary germ layer	2025-01-02	131/17951	0.0145424	0.0221561
PD_2019	Alanine	Regulation of protein localization to cell periphery	2025-01-02	138/17951	0.0153165	0.0224887
PD_2019	Alanine	Mesoderm development	2025-01-02	140/17951	0.0155376	0.0224887
PD_2019	Alanine	Rho protein signal transduction	2025-01-02	147/17951	0.0163113	0.0230327
PD_2019	Alanine	Placenta development	2025-01-02	151/17951	0.0167533	0.0230935
PD_2019	Alanine	Nephron development	2025-01-02	161/17951	0.0178578	0.0231531
PD_2019	Alanine	Positive regulation of neuron projection development	2025-01-02	162/17951	0.0179682	0.0231531
PD_2019	Alanine	Symbiont entry into host	2025-01-02	164/17951	0.018189	0.0231531
PD_2019	Alanine	Positive regulation of epithelial cell migration	2025-01-02	179/17951	0.0198443	0.0231531
PD_2019	Alanine	Response to bmp	2025-01-02	181/17951	0.0200649	0.0231531
PD_2019	Alanine	Regulation of cellular response to transforming growth factor beta stimulus	2025-01-02	182/17951	0.0201752	0.0231531
PD_2019	Alanine	Negative regulation of cell projection organization	2025-01-02	183/17951	0.0202855	0.0231531
PD_2019	Alanine	Regulation of protein localization to membrane	2025-01-02	183/17951	0.0202855	0.0231531
PD_2019	Alanine	Neuron migration	2025-01-02	184/17951	0.0203958	0.0231531
PD_2019	Alanine	Cellular modified amino acid metabolic process	2025-01-02	192/17951	0.0212778	0.0236898
PD_2019	Alanine	Gastrulation	2025-01-02	201/17951	0.0222695	0.0237895
PD_2019	Alanine	Postsynapse organization	2025-01-02	201/17951	0.0222695	0.0237895
PD_2019	Alanine	Biological process involved in interaction with host	2025-01-02	204/17951	0.0226	0.0237895
PD_2019	Alanine	Regulation of cell substrate adhesion	2025-01-02	221/17951	0.0244717	0.0251911
PD_2019	Alanine	Respiratory system development	2025-01-02	224/17951	0.0248018	0.0251911
PD_2019	Alanine	Cell matrix adhesion	2025-01-02	241/17951	0.0266714	0.0261717
PD_2019	Alanine	Hormone metabolic process	2025-01-02	241/17951	0.0266714	0.0261717
PD_2019	Alanine	Transforming growth factor beta receptor signaling pathway	2025-01-02	250/17951	0.0276604	0.0266899
PD_2019	Alanine	Cell cell adhesion via plasma membrane adhesion molecules	2025-01-02	282/17951	0.0311729	0.0294966
PD_2019	Alanine	Protein localization to plasma membrane	2025-01-02	286/17951	0.0316116	0.0294966
PD_2019	Alanine	Regulation of epithelial cell migration	2025-01-02	300/17951	0.0331459	0.0294966
PD_2019	Alanine	Regulation of small gtpase mediated signal transduction	2025-01-02	305/17951	0.0336936	0.0294966
PD_2019	Alanine	Biological process involved in symbiotic interaction	2025-01-02	314/17951	0.0346791	0.0294966
PD_2019	Alanine	Response to transforming growth factor beta	2025-01-02	314/17951	0.0346791	0.0294966
PD_2019	Alanine	Cognition	2025-01-02	319/17951	0.0352264	0.0294966
PD_2019	Alanine	Skin development	2025-01-02	321/17951	0.0354452	0.0294966
PD_2019	Alanine	Viral life cycle	2025-01-02	321/17951	0.0354452	0.0294966
PD_2019	Alanine	Regulation of transmembrane receptor protein serine threonine kinase signaling pathway	2025-01-02	323/17951	0.0356641	0.0294966
PD_2019	Alanine	Renal system development	2025-01-02	331/17951	0.0365392	0.0297947
PD_2019	Alanine	Regulation of wnt signaling pathway	2025-01-02	344/17951	0.0379604	0.0305237
PD_2019	Alanine	Protein localization to cell periphery	2025-01-02	349/17951	0.0385067	0.0305388
PD_2019	Alanine	Cell substrate adhesion	2025-01-02	359/17951	0.0395989	0.0307361
PD_2019	Alanine	Positive regulation of cell projection organization	2025-01-02	361/17951	0.0398173	0.0307361
PD_2019	Alanine	Regulation of cellular response to growth factor stimulus	2025-01-02	374/17951	0.041236	0.0314125
PD_2019	Alanine	Tissue migration	2025-01-02	386/17951	0.0425448	0.0319885
PD_2019	Alanine	Leukocyte migration	2025-01-02	399/17951	0.0439615	0.03263
PD_2019	Alanine	Cell surface receptor protein serine threonine kinase signaling pathway	2025-01-02	423/17951	0.0465743	0.03402
PD_2019	Alanine	Viral process	2025-01-02	427/17951	0.0470094	0.03402
PD_2019	Alanine	Regulation of neuron projection development	2025-01-02	445/17951	0.0489662	0.0348786
PD_2019	Alanine	Response to xenobiotic stimulus	2025-01-02	449/17951	0.0494008	0.0348786
PD_2019	Alanine	Wnt signaling pathway	2025-01-02	469/17951	0.0515722	0.035973
PD_2019	Alanine	Positive regulation of protein localization	2025-01-02	482/17951	0.0529822	0.0362826
PD_2019	Alanine	Positive regulation of cell adhesion	2025-01-02	489/17951	0.0537411	0.0362826
PD_2019	Alanine	Synapse organization	2025-01-02	499/17951	0.0548246	0.0362826
PD_2019	Alanine	Ameboidal type cell migration	2025-01-02	502/17951	0.0551495	0.0362826
PD_2019	Alanine	Small gtpase mediated signal transduction	2025-01-02	502/17951	0.0551495	0.0362826
PD_2019	Alanine	Regulation of hormone levels	2025-01-02	544/17951	0.0596927	0.0388303
PD_2019	Alanine	Organic hydroxy compound metabolic process	2025-01-02	566/17951	0.0620681	0.0399268
PD_2019	Alanine	Negative regulation of intracellular signal transduction	2025-01-02	617/17951	0.0675631	0.041502
PD_2019	Alanine	Embryonic morphogenesis	2025-01-02	619/17951	0.0677783	0.041502
PD_2019	Alanine	Tissue morphogenesis	2025-01-02	620/17951	0.0678859	0.041502
PD_2019	Alanine	Cellular response to hormone stimulus	2025-01-02	621/17951	0.0679934	0.041502
PD_2019	Alanine	Heart development	2025-01-02	622/17951	0.068101	0.041502
PD_2019	Alanine	Positive regulation of locomotion	2025-01-02	637/17951	0.0697137	0.0420422
PD_2019	Alanine	Behavior	2025-01-02	657/17951	0.0718617	0.0428909
PD_2019	Alanine	Regulation of cell projection organization	2025-01-02	685/17951	0.0748648	0.0442273
PD_2019	Alanine	Localization within membrane	2025-01-02	698/17951	0.0762574	0.044595
PD_2019	Alanine	Negative regulation of cellular component organization	2025-01-02	732/17951	0.0798947	0.0462548
PD_2019	Alanine	Epithelial cell differentiation	2025-01-02	753/17951	0.0821377	0.0470826
PD_2019	Alanine	Proteolysis involved in protein catabolic process	2025-01-02	765/17951	0.0834182	0.0473478
PD_2019	Alanine	Cell junction organization	2025-01-02	773/17951	0.0842713	0.0473676
PD_2019	Alanine	Response to growth factor	2025-01-02	785/17951	0.0855503	0.0476242
PD_2019	Alanine	Regulation of cell adhesion	2025-01-02	812/17951	0.0884248	0.0487555
PD_2019	Alanine	Cell cell adhesion	2025-01-02	980/17951	0.106209	0.0579224
PD_2019	Alanine	Regulation of cellular localization	2025-01-02	988/17951	0.107051	0.0579224
PD_2019	Alanine	Protein catabolic process	2025-01-02	1004/17951	0.108735	0.0582887
PD_2019	Alanine	Developmental process involved in reproduction	2025-01-02	1018/17951	0.110207	0.0585357
PD_2019	Alanine	Enzyme linked receptor protein signaling pathway	2025-01-02	1043/17951	0.112832	0.0593855
PD_2019	Alanine	Positive regulation of cellular component organization	2025-01-02	1132/17951	0.122148	0.0631943
PD_2019	Alanine	Embryo development	2025-01-02	1133/17951	0.122252	0.0631943
PD_2019	Alanine	Neuron development	2025-01-02	1159/17951	0.124964	0.0640244
PD_2019	Alanine	Regulation of locomotion	2025-01-02	1170/17951	0.12611	0.0640449
PD_2019	Alanine	Tube development	2025-01-02	1182/17951	0.12736	0.0641169
PD_2019	Alanine	Positive regulation of gene expression	2025-01-02	1218/17951	0.131102	0.0654323
PD_2019	Alanine	Epithelium development	2025-01-02	1236/17951	0.132971	0.0654435
PD_2019	Alanine	Circulatory system development	2025-01-02	1240/17951	0.133386	0.0654435
PD_2019	Alanine	Anatomical structure formation involved in morphogenesis	2025-01-02	1281/17951	0.137633	0.06696
PD_2019	Alanine	Locomotion	2025-01-02	1355/17951	0.145273	0.0700877
PD_2019	Alanine	Organonitrogen compound catabolic process	2025-01-02	1448/17951	0.154826	0.0740792
PD_2019	Alanine	Macromolecule catabolic process	2025-01-02	1486/17951	0.158713	0.0752114
PD_2019	Alanine	Generation of neurons	2025-01-02	1510/17951	0.161164	0.0752114
PD_2019	Alanine	Negative regulation of signaling	2025-01-02	1520/17951	0.162184	0.0752114
PD_2019	Alanine	Nervous system process	2025-01-02	1522/17951	0.162388	0.0752114
PD_2019	Alanine	Cell adhesion	2025-01-02	1542/17951	0.164426	0.075551
PD_2019	Alanine	Regulation of programmed cell death	2025-01-02	1566/17951	0.166869	0.0760696
PD_2019	Alanine	Proteolysis	2025-01-02	1631/17951	0.173466	0.0784418
PD_2019	Alanine	Cell projection organization	2025-01-02	1644/17951	0.174783	0.0784418
PD_2019	Alanine	Neurogenesis	2025-01-02	1745/17951	0.184973	0.0823768
PD_2019	Alanine	Biological process involved in interspecies interaction between organisms	2025-01-02	1780/17951	0.18849	0.0830672
PD_2019	Alanine	Negative regulation of response to stimulus	2025-01-02	1789/17951	0.189393	0.0830672
PD_2019	Alanine	Regulation of intracellular signal transduction	2025-01-02	1853/17951	0.195801	0.0850272
PD_2019	Alanine	Cell motility	2025-01-02	1863/17951	0.196799	0.0850272
PD_2019	Alanine	Intracellular signaling cassette	2025-01-02	1952/17951	0.205662	0.0881981
PD_2019	Alanine	Apoptotic process	2025-01-02	1972/17951	0.207647	0.0883945
PD_2019	Alanine	Cellular response to organic substance	2025-01-02	1992/17951	0.209629	0.0885869
PD_2019	Albumin	Positive regulation of cellular component organization	2025-05-13	1132/17951	0.000829976	0.0812193
PD_2019	Albumin	Positive regulation of axonogenesis	2025-02-13	77/17951	0.00137385	0.0812193
PD_2019	Albumin	Astrocyte differentiation	2025-02-13	88/17951	0.00178932	0.0812193
PD_2019	Albumin	Positive regulation of cell projection organization	2025-03-13	361/17951	0.00198567	0.0812193
PD_2019	Albumin	Acute inflammatory response	2025-02-13	108/17951	0.00267884	0.0812193
PD_2019	Albumin	Regulation of neuron projection development	2025-03-13	445/17951	0.00359588	0.0812193
PD_2019	Albumin	Regulation of endosome organization	2025-01-13	5/17951	0.00361613	0.0812193
PD_2019	Albumin	Regulation of glucosylceramide catabolic process	2025-01-13	5/17951	0.00361613	0.0812193
PD_2019	Albumin	Regulation of cellular catabolic process	2025-03-13	462/17951	0.00399624	0.0812193
PD_2019	Albumin	Cellular response to l glutamate	2025-01-13	6/17951	0.00433791	0.0812193
PD_2019	Albumin	Mast cell differentiation	2025-01-13	6/17951	0.00433791	0.0812193
PD_2019	Albumin	Negative regulation of hydrogen peroxide metabolic process	2025-01-13	6/17951	0.00433791	0.0812193
PD_2019	Albumin	Negative regulation of tubulin deacetylation	2025-01-13	6/17951	0.00433791	0.0812193
PD_2019	Albumin	Positive regulation of protein localization to synapse	2025-01-13	6/17951	0.00433791	0.0812193
PD_2019	Albumin	Regulation of axonogenesis	2025-02-13	141/17951	0.00451478	0.0812193
PD_2019	Albumin	Regulation of reactive oxygen species metabolic process	2025-02-13	148/17951	0.00496167	0.0812193
PD_2019	Albumin	Intracellular distribution of mitochondria	2025-01-13	7/17951	0.0050592	0.0812193
PD_2019	Albumin	Negative regulation of establishment of protein localization to mitochondrion	2025-01-13	7/17951	0.0050592	0.0812193
PD_2019	Albumin	Plus end directed organelle transport along microtubule	2025-01-13	7/17951	0.0050592	0.0812193
PD_2019	Albumin	Positive regulation of cellular component biogenesis	2025-03-13	515/17951	0.00541684	0.0812193
PD_2019	Albumin	Ensheathment of neurons	2025-02-13	158/17951	0.00563422	0.0812193
PD_2019	Albumin	Glucosylceramide catabolic process	2025-01-13	8/17951	0.00578001	0.0812193
PD_2019	Albumin	Regulation of lipid kinase activity	2025-01-13	8/17951	0.00578001	0.0812193
PD_2019	Albumin	Positive regulation of neuron projection development	2025-02-13	162/17951	0.00591438	0.0812193
PD_2019	Albumin	Aminophospholipid transport	2025-01-13	9/17951	0.00650034	0.0812193
PD_2019	Albumin	Primitive hemopoiesis	2025-01-13	9/17951	0.00650034	0.0812193
PD_2019	Albumin	Snrna transcription by rna polymerase iii	2025-01-13	9/17951	0.00650034	0.0812193
PD_2019	Albumin	Central nervous system neuron differentiation	2025-02-13	178/17951	0.00709785	0.0812193
PD_2019	Albumin	Cellular response to brain derived neurotrophic factor stimulus	2025-01-13	10/17951	0.00722019	0.0812193
PD_2019	Albumin	Response to phorbol 13 acetate 12 myristate	2025-01-13	10/17951	0.00722019	0.0812193
PD_2019	Albumin	Type ii hypersensitivity	2025-01-13	10/17951	0.00722019	0.0812193
PD_2019	Albumin	Glucosylceramide metabolic process	2025-01-13	11/17951	0.00793955	0.0812193
PD_2019	Albumin	Glycosylceramide catabolic process	2025-01-13	11/17951	0.00793955	0.0812193
PD_2019	Albumin	Internal protein amino acid acetylation	2025-01-13	11/17951	0.00793955	0.0812193
PD_2019	Albumin	Zinc ion import into organelle	2025-01-13	11/17951	0.00793955	0.0812193
PD_2019	Albumin	Negative regulation of receptor binding	2025-01-13	12/17951	0.00865844	0.0812193
PD_2019	Albumin	Regulation of lysosome organization	2025-01-13	12/17951	0.00865844	0.0812193
PD_2019	Albumin	Regulation of somatic stem cell population maintenance	2025-01-13	12/17951	0.00865844	0.0812193
PD_2019	Albumin	Respiratory chain complex iii assembly	2025-01-13	12/17951	0.00865844	0.0812193
PD_2019	Albumin	Spinal cord association neuron differentiation	2025-01-13	12/17951	0.00865844	0.0812193
PD_2019	Albumin	Positive regulation of protein containing complex assembly	2025-02-13	199/17951	0.00880099	0.0812193
PD_2019	Albumin	Response to reactive oxygen species	2025-02-13	205/17951	0.00931826	0.0812193
PD_2019	Albumin	Glial cell fate commitment	2025-01-13	13/17951	0.00937684	0.0812193
PD_2019	Albumin	Negative regulation of membrane potential	2025-01-13	13/17951	0.00937684	0.0812193
PD_2019	Albumin	Regulation of molecular function	2025-05-13	1984/17951	0.0098542	0.0812193
PD_2019	Albumin	Positive regulation of chromatin organization	2025-01-13	14/17951	0.0100948	0.0812193
PD_2019	Albumin	Regulation of long term synaptic depression	2025-01-13	14/17951	0.0100948	0.0812193
PD_2019	Albumin	Amide catabolic process	2025-01-13	16/17951	0.0115292	0.0812193
PD_2019	Albumin	Regulation of cellular response to heat	2025-01-13	16/17951	0.0115292	0.0812193
PD_2019	Albumin	Regulation of receptor binding	2025-01-13	16/17951	0.0115292	0.0812193
PD_2019	Albumin	Response to l glutamate	2025-01-13	16/17951	0.0115292	0.0812193
PD_2019	Albumin	Snrna transcription by rna polymerase ii	2025-01-13	16/17951	0.0115292	0.0812193
PD_2019	Albumin	Regulation of cell projection organization	2025-03-13	685/17951	0.011882	0.0812193
PD_2019	Albumin	Reactive oxygen species metabolic process	2025-02-13	239/17951	0.0124999	0.0812193
PD_2019	Albumin	Endocytosis	2025-03-13	703/17951	0.0127476	0.0812193
PD_2019	Albumin	Axonal transport of mitochondrion	2025-01-13	18/17951	0.0129617	0.0812193
PD_2019	Albumin	Endosome to plasma membrane protein transport	2025-01-13	18/17951	0.0129617	0.0812193
PD_2019	Albumin	Hypersensitivity	2025-01-13	18/17951	0.0129617	0.0812193
PD_2019	Albumin	Positive regulation of transcription by rna polymerase iii	2025-01-13	18/17951	0.0129617	0.0812193
PD_2019	Albumin	Regulation of hydrogen peroxide metabolic process	2025-01-13	18/17951	0.0129617	0.0812193
PD_2019	Albumin	Positive regulation of neurogenesis	2025-02-13	246/17951	0.0132067	0.0812193
PD_2019	Albumin	Regulation of hydrolase activity	2025-03-13	716/17951	0.0133953	0.0812193
PD_2019	Albumin	Regulation of chromosome organization	2025-02-13	248/17951	0.0134118	0.0812193
PD_2019	Albumin	Mitochondrion distribution	2025-01-13	19/17951	0.0136772	0.0812193
PD_2019	Albumin	Regulation of catalytic activity	2025-04-13	1373/17951	0.0139175	0.0812193
PD_2019	Albumin	Negative regulation of molecular function	2025-03-13	735/17951	0.014376	0.0812193
PD_2019	Albumin	Axonal fasciculation	2025-01-13	20/17951	0.0143922	0.0812193
PD_2019	Albumin	Definitive hemopoiesis	2025-01-13	20/17951	0.0143922	0.0812193
PD_2019	Albumin	Dorsal spinal cord development	2025-01-13	20/17951	0.0143922	0.0812193
PD_2019	Albumin	Regulation of membrane lipid metabolic process	2025-01-13	20/17951	0.0143922	0.0812193
PD_2019	Albumin	Regulation of superoxide anion generation	2025-01-13	20/17951	0.0143922	0.0812193
PD_2019	Albumin	Snrna transcription	2025-01-13	20/17951	0.0143922	0.0812193
PD_2019	Albumin	Glial cell differentiation	2025-02-13	262/17951	0.0148868	0.0813258
PD_2019	Albumin	Glycosylceramide metabolic process	2025-01-13	21/17951	0.0151068	0.0813258
PD_2019	Albumin	Response to lead ion	2025-01-13	21/17951	0.0151068	0.0813258
PD_2019	Albumin	Receptor mediated endocytosis	2025-02-13	265/17951	0.0152117	0.0813258
PD_2019	Albumin	Erythrocyte maturation	2025-01-13	22/17951	0.0158209	0.0813705
PD_2019	Albumin	Negative regulation of oxidoreductase activity	2025-01-13	22/17951	0.0158209	0.0813705
PD_2019	Albumin	Regulation of protein localization to synapse	2025-01-13	22/17951	0.0158209	0.0813705
PD_2019	Albumin	Megakaryocyte development	2025-01-13	23/17951	0.0165345	0.082941
PD_2019	Albumin	Tubulin deacetylation	2025-01-13	23/17951	0.0165345	0.082941
PD_2019	Albumin	Embryonic hemopoiesis	2025-01-13	24/17951	0.0172476	0.0844335
PD_2019	Albumin	Inclusion body assembly	2025-01-13	24/17951	0.0172476	0.0844335
PD_2019	Albumin	Ceramide catabolic process	2025-01-13	25/17951	0.0179603	0.0868755
PD_2019	Albumin	Astrocyte activation	2025-01-13	26/17951	0.0186725	0.0875121
PD_2019	Albumin	Glycolipid catabolic process	2025-01-13	26/17951	0.0186725	0.0875121
PD_2019	Albumin	Positive regulation of nervous system development	2025-02-13	296/17951	0.0187481	0.0875121
PD_2019	Albumin	Generation of neurons	2025-04-13	1510/17951	0.0192356	0.0875121
PD_2019	Albumin	Establishment of mitochondrion localization microtubule mediated	2025-01-13	27/17951	0.0193842	0.0875121
PD_2019	Albumin	Platelet morphogenesis	2025-01-13	27/17951	0.0193842	0.0875121
PD_2019	Albumin	Acute inflammatory response to antigenic stimulus	2025-01-13	29/17951	0.0208061	0.0883021
PD_2019	Albumin	Immune response to tumor cell	2025-01-13	29/17951	0.0208061	0.0883021
PD_2019	Albumin	Regulation of protein deacetylation	2025-01-13	29/17951	0.0208061	0.0883021
PD_2019	Albumin	Regulation of superoxide metabolic process	2025-01-13	29/17951	0.0208061	0.0883021
PD_2019	Albumin	Zinc ion transport	2025-01-13	29/17951	0.0208061	0.0883021
PD_2019	Albumin	Regulation of cell development	2025-03-13	845/17951	0.0208631	0.0883021
PD_2019	Albumin	Regulation of mitochondrial fission	2025-01-13	30/17951	0.0215164	0.0892087
PD_2019	Albumin	Regulation of transcription by rna polymerase iii	2025-01-13	30/17951	0.0215164	0.0892087
PD_2019	Albumin	Hydrogen peroxide catabolic process	2025-01-13	31/17951	0.0222262	0.0912208
PD_2019	Albumin	Regulation of lipid metabolic process	2025-02-13	327/17951	0.0226009	0.091831
PD_2019	Albumin	Long term synaptic depression	2025-01-13	32/17951	0.0229355	0.0918419
PD_2019	Albumin	Establishment of mitochondrion localization	2025-01-13	33/17951	0.0236444	0.0918419
PD_2019	Albumin	Protein targeting to lysosome	2025-01-13	33/17951	0.0236444	0.0918419
PD_2019	Albumin	Positive regulation of erythrocyte differentiation	2025-01-13	34/17951	0.0243527	0.0918419
PD_2019	Albumin	Stress granule assembly	2025-01-13	34/17951	0.0243527	0.0918419
PD_2019	Albumin	Inflammatory response	2025-03-13	903/17951	0.0248491	0.0918419
PD_2019	Albumin	Fc gamma receptor signaling pathway	2025-01-13	35/17951	0.0250606	0.0918419
PD_2019	Albumin	Mesodermal cell differentiation	2025-01-13	35/17951	0.0250606	0.0918419
PD_2019	Albumin	Regulation of chromatin organization	2025-01-13	35/17951	0.0250606	0.0918419
PD_2019	Albumin	Positive regulation of cell differentiation	2025-03-13	910/17951	0.0253569	0.0918419
PD_2019	Albumin	Gliogenesis	2025-02-13	348/17951	0.0253838	0.0918419
PD_2019	Albumin	Hematopoietic stem cell differentiation	2025-01-13	36/17951	0.0257681	0.0918419
PD_2019	Albumin	Positive regulation of microtubule polymerization or depolymerization	2025-01-13	36/17951	0.0257681	0.0918419
PD_2019	Albumin	Positive regulation of potassium ion transmembrane transport	2025-01-13	36/17951	0.0257681	0.0918419
PD_2019	Albumin	Positive regulation of axon extension	2025-01-13	37/17951	0.026475	0.0929592
PD_2019	Albumin	Import into cell	2025-03-13	926/17951	0.0265391	0.0929592
PD_2019	Albumin	Response to oxygen containing compound	2025-04-13	1678/17951	0.0273488	0.0949764
PD_2019	Albumin	Cardiac epithelial to mesenchymal transition	2025-01-13	40/17951	0.028593	0.0960149
PD_2019	Albumin	Cytochrome complex assembly	2025-01-13	40/17951	0.028593	0.0960149
PD_2019	Albumin	Mitochondrial fission	2025-01-13	40/17951	0.028593	0.0960149
PD_2019	Albumin	Negative regulation of cell matrix adhesion	2025-01-13	40/17951	0.028593	0.0960149
PD_2019	Albumin	Granulocyte differentiation	2025-01-13	41/17951	0.0292981	0.0967505
PD_2019	Albumin	Regulation of neurogenesis	2025-02-13	380/17951	0.0298823	0.0967505
PD_2019	Albumin	Amyloid fibril formation	2025-01-13	42/17951	0.0300027	0.0967505
PD_2019	Albumin	Protein deacetylation	2025-01-13	42/17951	0.0300027	0.0967505
PD_2019	Albumin	Superoxide anion generation	2025-01-13	42/17951	0.0300027	0.0967505
PD_2019	Albumin	Cell morphogenesis	2025-03-13	981/17951	0.0308334	0.0972793
PD_2019	Albumin	Neurogenesis	2025-04-13	1745/17951	0.0311008	0.0972793
PD_2019	Albumin	Astrocyte development	2025-01-13	44/17951	0.0314104	0.0972793
PD_2019	Albumin	Erythrocyte development	2025-01-13	44/17951	0.0314104	0.0972793
PD_2019	Albumin	Positive regulation of potassium ion transport	2025-01-13	44/17951	0.0314104	0.0972793
PD_2019	Albumin	Collagen catabolic process	2025-01-13	45/17951	0.0321136	0.0972793
PD_2019	Albumin	Response to tumor cell	2025-01-13	45/17951	0.0321136	0.0972793
PD_2019	Albumin	Neuron recognition	2025-01-13	46/17951	0.0328163	0.0972793
PD_2019	Albumin	Regulation of cell growth	2025-02-13	404/17951	0.0334532	0.0972793
PD_2019	Albumin	Response to oxidative stress	2025-02-13	404/17951	0.0334532	0.0972793
PD_2019	Albumin	Acute phase response	2025-01-13	47/17951	0.0335185	0.0972793
PD_2019	Albumin	Negative regulation of reactive oxygen species metabolic process	2025-01-13	47/17951	0.0335185	0.0972793
PD_2019	Albumin	Regulation of erythrocyte differentiation	2025-01-13	47/17951	0.0335185	0.0972793
PD_2019	Albumin	Regulation of establishment of protein localization to mitochondrion	2025-01-13	47/17951	0.0335185	0.0972793
PD_2019	Albumin	Protein targeting to vacuole	2025-01-13	48/17951	0.0342203	0.0986116
PD_2019	Albumin	Regulation of cellular component biogenesis	2025-03-13	1026/17951	0.0346124	0.0990392
PD_2019	Albumin	Positive regulation of transcription elongation by rna polymerase ii	2025-01-13	49/17951	0.0349216	0.0992251
PD_2019	Albumin	Central nervous system development	2025-03-13	1037/17951	0.0355725	0.0998203
PD_2019	Albumin	Cell differentiation in spinal cord	2025-01-13	50/17951	0.0356224	0.0998203
PD_2019	Albumin	Regulation of protein containing complex assembly	2025-02-13	423/17951	0.0363955	0.100286
PD_2019	Albumin	Heterophilic cell cell adhesion via plasma membrane cell adhesion molecules	2025-01-13	52/17951	0.0370226	0.100286
PD_2019	Albumin	Leukocyte activation involved in inflammatory response	2025-01-13	52/17951	0.0370226	0.100286
PD_2019	Albumin	Mitochondrion localization	2025-01-13	52/17951	0.0370226	0.100286
PD_2019	Albumin	Response to nerve growth factor	2025-01-13	52/17951	0.0370226	0.100286
PD_2019	Albumin	Membrane lipid catabolic process	2025-01-13	53/17951	0.037722	0.101504
PD_2019	Albumin	Negative regulation of synaptic transmission	2025-01-13	54/17951	0.038421	0.102432
PD_2019	Albumin	Negative regulation of catalytic activity	2025-02-13	439/17951	0.0389501	0.102432
PD_2019	Albumin	Hydrogen peroxide metabolic process	2025-01-13	55/17951	0.0391194	0.102432
PD_2019	Albumin	Defense response	2025-04-13	1902/17951	0.0410954	0.102432
PD_2019	Albumin	Fc receptor signaling pathway	2025-01-13	58/17951	0.041212	0.102432
PD_2019	Albumin	Glial cell activation	2025-01-13	58/17951	0.041212	0.102432
PD_2019	Albumin	Macromolecule deacylation	2025-01-13	58/17951	0.041212	0.102432
PD_2019	Albumin	Positive regulation of dna templated transcription elongation	2025-01-13	58/17951	0.041212	0.102432
PD_2019	Albumin	Protein acetylation	2025-01-13	58/17951	0.041212	0.102432
PD_2019	Albumin	Establishment of protein localization to organelle	2025-02-13	456/17951	0.0417393	0.102432
PD_2019	Albumin	Cytoplasmic microtubule organization	2025-01-13	59/17951	0.0419086	0.102432
PD_2019	Albumin	Snrna metabolic process	2025-01-13	59/17951	0.0419086	0.102432
PD_2019	Albumin	Regulation of nervous system development	2025-02-13	459/17951	0.0422393	0.102432
PD_2019	Albumin	Positive regulation of cell development	2025-02-13	460/17951	0.0424065	0.102432
PD_2019	Albumin	Amide metabolic process	2025-02-13	461/17951	0.042574	0.102432
PD_2019	Albumin	Protein export from nucleus	2025-01-13	60/17951	0.0426048	0.102432
PD_2019	Albumin	Protein localization to lysosome	2025-01-13	60/17951	0.0426048	0.102432
PD_2019	Albumin	Regulation of vacuole organization	2025-01-13	60/17951	0.0426048	0.102432
PD_2019	Albumin	Regulation of microtubule polymerization	2025-01-13	61/17951	0.0433004	0.102887
PD_2019	Albumin	Transcription by rna polymerase iii	2025-01-13	61/17951	0.0433004	0.102887
PD_2019	Albumin	Regulation of catabolic process	2025-03-13	1127/17951	0.0439612	0.10385
PD_2019	Albumin	Regulation of carbohydrate catabolic process	2025-01-13	63/17951	0.0446904	0.104247
PD_2019	Albumin	Cellular catabolic process	2025-03-13	1142/17951	0.0454514	0.104247
PD_2019	Albumin	Establishment of protein localization to vacuole	2025-01-13	65/17951	0.0460784	0.104247
PD_2019	Albumin	Negative regulation of cell substrate adhesion	2025-01-13	65/17951	0.0460784	0.104247
PD_2019	Albumin	Positive regulation of synapse assembly	2025-01-13	65/17951	0.0460784	0.104247
PD_2019	Albumin	Cell growth	2025-02-13	484/17951	0.0464964	0.104247
PD_2019	Albumin	Establishment of protein localization to plasma membrane	2025-01-13	66/17951	0.0467718	0.104247
PD_2019	Albumin	Extracellular matrix disassembly	2025-01-13	66/17951	0.0467718	0.104247
PD_2019	Albumin	Regulation of lipid catabolic process	2025-01-13	66/17951	0.0467718	0.104247
PD_2019	Albumin	Regulation of oxidoreductase activity	2025-01-13	66/17951	0.0467718	0.104247
PD_2019	Albumin	Neuron development	2025-03-13	1159/17951	0.0471717	0.104247
PD_2019	Albumin	Axonal transport	2025-01-13	67/17951	0.0474646	0.104247
PD_2019	Albumin	Megakaryocyte differentiation	2025-01-13	67/17951	0.0474646	0.104247
PD_2019	Albumin	Somatic stem cell population maintenance	2025-01-13	68/17951	0.048157	0.105199
PD_2019	Albumin	Cellular response to heat	2025-01-13	69/17951	0.048849	0.105388
PD_2019	Albumin	Glycosphingolipid metabolic process	2025-01-13	69/17951	0.048849	0.105388
PD_2019	Albumin	Synapse organization	2025-02-13	499/17951	0.0491259	0.105388
PD_2019	Albumin	Negative regulation of protein binding	2025-01-13	70/17951	0.0495404	0.105388
PD_2019	Albumin	Positive regulation of reactive oxygen species metabolic process	2025-01-13	70/17951	0.0495404	0.105388
PD_2019	Albumin	Activation of cysteine type endopeptidase activity involved in apoptotic process	2025-01-13	72/17951	0.050922	0.106691
PD_2019	Albumin	Cellular response to oxygen containing compound	2025-03-13	1195/17951	0.0509249	0.106691
PD_2019	Albumin	Positive regulation of phagocytosis	2025-01-13	73/17951	0.0516121	0.106691
PD_2019	Albumin	Regulation of mitochondrial membrane potential	2025-01-13	73/17951	0.0516121	0.106691
PD_2019	Albumin	Superoxide metabolic process	2025-01-13	73/17951	0.0516121	0.106691
PD_2019	Albumin	Positive regulation of organelle organization	2025-02-13	514/17951	0.0518102	0.106691
PD_2019	Albumin	Response to inorganic substance	2025-02-13	515/17951	0.051991	0.106691
PD_2019	Albumin	Regulation of stem cell population maintenance	2025-01-13	74/17951	0.0523017	0.106789
PD_2019	Albumin	Axon development	2025-02-13	520/17951	0.0528989	0.106976
PD_2019	Albumin	Mitochondrion organization	2025-02-13	521/17951	0.0530812	0.106976
PD_2019	Albumin	Regulation of organelle organization	2025-03-13	1216/17951	0.053183	0.106976
PD_2019	Albumin	Mesoderm morphogenesis	2025-01-13	78/17951	0.0550556	0.109122
PD_2019	Albumin	Protein localization to synapse	2025-01-13	78/17951	0.0550556	0.109122
PD_2019	Albumin	Regulation of axon extension	2025-01-13	78/17951	0.0550556	0.109122
PD_2019	Albumin	Axo dendritic transport	2025-01-13	79/17951	0.0557429	0.109948
PD_2019	Albumin	Regulation of amide metabolic process	2025-01-13	81/17951	0.0571161	0.111573
PD_2019	Albumin	Tissue regeneration	2025-01-13	81/17951	0.0571161	0.111573
PD_2019	Albumin	Energy homeostasis	2025-01-13	83/17951	0.0584875	0.112627
PD_2019	Albumin	Export across plasma membrane	2025-01-13	83/17951	0.0584875	0.112627
PD_2019	Albumin	Inflammatory response to antigenic stimulus	2025-01-13	83/17951	0.0584875	0.112627
PD_2019	Albumin	Neuroinflammatory response	2025-01-13	84/17951	0.0591725	0.113409
PD_2019	Albumin	Central nervous system neuron development	2025-01-13	86/17951	0.0605411	0.115487
PD_2019	Albumin	Protein localization to vacuole	2025-01-13	88/17951	0.0619079	0.117543
PD_2019	Albumin	Endocytic recycling	2025-01-13	90/17951	0.0632729	0.118657
PD_2019	Albumin	Myeloid cell development	2025-01-13	90/17951	0.0632729	0.118657
PD_2019	Albumin	Mitotic cytokinesis	2025-01-13	91/17951	0.0639547	0.118657
PD_2019	Albumin	Organelle transport along microtubule	2025-01-13	91/17951	0.0639547	0.118657
PD_2019	Albumin	Positive regulation of protein polymerization	2025-01-13	91/17951	0.0639547	0.118657
PD_2019	Albumin	Cell morphogenesis involved in neuron differentiation	2025-02-13	586/17951	0.0654178	0.12082
PD_2019	Albumin	Regulation of extent of cell growth	2025-01-13	95/17951	0.0666773	0.121152
PD_2019	Albumin	Microtubule polymerization	2025-01-13	96/17951	0.0673568	0.121152
PD_2019	Albumin	Protein acylation	2025-01-13	96/17951	0.0673568	0.121152
PD_2019	Albumin	Regulation of microtubule polymerization or depolymerization	2025-01-13	96/17951	0.0673568	0.121152
PD_2019	Albumin	Cellular oxidant detoxification	2025-01-13	98/17951	0.0687144	0.121152
PD_2019	Albumin	Endosome organization	2025-01-13	98/17951	0.0687144	0.121152
PD_2019	Albumin	Positive regulation of cell division	2025-01-13	98/17951	0.0687144	0.121152
PD_2019	Albumin	Regulation of calcium mediated signaling	2025-01-13	98/17951	0.0687144	0.121152
PD_2019	Albumin	Response to hydrogen peroxide	2025-01-13	98/17951	0.0687144	0.121152
PD_2019	Albumin	Cellular response to acid chemical	2025-01-13	99/17951	0.0693925	0.121152
PD_2019	Albumin	Spinal cord development	2025-01-13	99/17951	0.0693925	0.121152
PD_2019	Albumin	Regulation of growth	2025-02-13	606/17951	0.0693981	0.121152
PD_2019	Albumin	Regulation of dna templated transcription elongation	2025-01-13	100/17951	0.0700702	0.121152
PD_2019	Albumin	Regulation of potassium ion transport	2025-01-13	100/17951	0.0700702	0.121152
PD_2019	Albumin	Transition metal ion transport	2025-01-13	100/17951	0.0700702	0.121152
PD_2019	Albumin	Mitochondrial respiratory chain complex assembly	2025-01-13	101/17951	0.0707474	0.121732
PD_2019	Albumin	Intracellular transport	2025-03-13	1368/17951	0.0710053	0.121732
PD_2019	Albumin	Regulation of phagocytosis	2025-01-13	102/17951	0.0714242	0.121936
PD_2019	Albumin	Phospholipid transport	2025-01-13	103/17951	0.0721005	0.122576
PD_2019	Albumin	Positive regulation of developmental process	2025-03-13	1392/17951	0.0740513	0.123375
PD_2019	Albumin	Axon extension	2025-01-13	106/17951	0.0741267	0.123375
PD_2019	Albumin	Cellular response to alcohol	2025-01-13	106/17951	0.0741267	0.123375
PD_2019	Albumin	Positive regulation of myeloid cell differentiation	2025-01-13	106/17951	0.0741267	0.123375
PD_2019	Albumin	Response to heat	2025-01-13	106/17951	0.0741267	0.123375
PD_2019	Albumin	Collagen metabolic process	2025-01-13	107/17951	0.0748012	0.123375
PD_2019	Albumin	Cellular response to ketone	2025-01-13	108/17951	0.0754752	0.123375
PD_2019	Albumin	Protein localization to cell junction	2025-01-13	108/17951	0.0754752	0.123375
PD_2019	Albumin	Lipid metabolic process	2025-03-13	1408/17951	0.0761163	0.123375
PD_2019	Albumin	Negative regulation of binding	2025-01-13	109/17951	0.0761488	0.123375
PD_2019	Albumin	Positive regulation of chromosome organization	2025-01-13	109/17951	0.0761488	0.123375
PD_2019	Albumin	Chromosome organization	2025-02-13	640/17951	0.0763509	0.123375
PD_2019	Albumin	Ceramide metabolic process	2025-01-13	110/17951	0.076822	0.123375
PD_2019	Albumin	Positive regulation of cell junction assembly	2025-01-13	110/17951	0.076822	0.123375
PD_2019	Albumin	Cell division	2025-02-13	644/17951	0.0771838	0.123469
PD_2019	Albumin	Lytic vacuole organization	2025-01-13	112/17951	0.0781669	0.124064
PD_2019	Albumin	Macrophage activation	2025-01-13	112/17951	0.0781669	0.124064
PD_2019	Albumin	Integrin mediated signaling pathway	2025-01-13	113/17951	0.0788387	0.12416
PD_2019	Albumin	Liposaccharide metabolic process	2025-01-13	113/17951	0.0788387	0.12416
PD_2019	Albumin	Positive regulation of tumor necrosis factor superfamily cytokine production	2025-01-13	114/17951	0.07951	0.124584
PD_2019	Albumin	Behavior	2025-02-13	657/17951	0.0799118	0.124584
PD_2019	Albumin	Myeloid leukocyte mediated immunity	2025-01-13	115/17951	0.0801809	0.124584
PD_2019	Albumin	Developmental growth	2025-02-13	659/17951	0.0803343	0.124584
PD_2019	Albumin	Cell projection morphogenesis	2025-02-13	670/17951	0.0826714	0.127528
PD_2019	Albumin	Negative regulation of cellular catabolic process	2025-01-13	119/17951	0.0828598	0.127528
PD_2019	Albumin	Intracellular protein transport	2025-02-13	674/17951	0.0835267	0.12759
PD_2019	Albumin	Cytoskeleton dependent cytokinesis	2025-01-13	120/17951	0.0835285	0.12759
PD_2019	Albumin	Regulation of synapse assembly	2025-01-13	123/17951	0.0855316	0.13016
PD_2019	Albumin	Positive regulation of lipid metabolic process	2025-01-13	124/17951	0.0861984	0.1302
PD_2019	Albumin	Regulation of protein binding	2025-01-13	124/17951	0.0861984	0.1302
PD_2019	Albumin	Memory	2025-01-13	125/17951	0.0868648	0.130238
PD_2019	Albumin	Regulation of cell matrix adhesion	2025-01-13	125/17951	0.0868648	0.130238
PD_2019	Albumin	Regulation of multicellular organismal development	2025-03-13	1492/17951	0.087398	0.130556
PD_2019	Albumin	Regulation of myeloid leukocyte differentiation	2025-01-13	127/17951	0.0881962	0.131266
PD_2019	Albumin	Positive regulation of cysteine type endopeptidase activity	2025-01-13	128/17951	0.0888612	0.131294
PD_2019	Albumin	Protein localization to mitochondrion	2025-01-13	128/17951	0.0888612	0.131294
PD_2019	Albumin	Formation of primary germ layer	2025-01-13	131/17951	0.0908536	0.133268
PD_2019	Albumin	Mrna transport	2025-01-13	131/17951	0.0908536	0.133268
PD_2019	Albumin	Positive regulation of mitotic cell cycle	2025-01-13	133/17951	0.0921797	0.13377
PD_2019	Albumin	Cellular response to toxic substance	2025-01-13	134/17951	0.092842	0.13377
PD_2019	Albumin	Dna templated transcription elongation	2025-01-13	134/17951	0.092842	0.13377
PD_2019	Albumin	Hematopoietic progenitor cell differentiation	2025-01-13	134/17951	0.092842	0.13377
PD_2019	Albumin	Negative regulation of establishment of protein localization	2025-01-13	134/17951	0.092842	0.13377
PD_2019	Albumin	Glial cell development	2025-01-13	135/17951	0.0935039	0.134248
PD_2019	Albumin	Blood vessel morphogenesis	2025-02-13	723/17951	0.0942345	0.13482
PD_2019	Albumin	Microtubule polymerization or depolymerization	2025-01-13	137/17951	0.0948264	0.135191
PD_2019	Albumin	Lysosomal transport	2025-01-13	138/17951	0.0954869	0.135657
PD_2019	Albumin	Mesoderm development	2025-01-13	140/17951	0.0968067	0.137053
PD_2019	Albumin	Vesicle mediated transport	2025-03-13	1561/17951	0.0972033	0.137136
PD_2019	Albumin	Response to acid chemical	2025-01-13	143/17951	0.0987831	0.138883
PD_2019	Albumin	Erythrocyte homeostasis	2025-01-13	147/17951	0.101412	0.141599
PD_2019	Albumin	Rho protein signal transduction	2025-01-13	147/17951	0.101412	0.141599
PD_2019	Albumin	Leukocyte mediated cytotoxicity	2025-01-13	148/17951	0.102068	0.142027
PD_2019	Albumin	Regulation of mitochondrion organization	2025-01-13	149/17951	0.102724	0.142452
PD_2019	Albumin	Positive regulation of monoatomic ion transmembrane transport	2025-01-13	150/17951	0.103379	0.142873
PD_2019	Albumin	Cell junction organization	2025-02-13	773/17951	0.105571	0.145408
PD_2019	Albumin	Cellular response to reactive oxygen species	2025-01-13	154/17951	0.105996	0.145499
PD_2019	Albumin	Proteolysis	2025-03-13	1631/17951	0.107626	0.145725
PD_2019	Albumin	Regulation of cell differentiation	2025-03-13	1631/17951	0.107626	0.145725
PD_2019	Albumin	Cell recognition	2025-01-13	157/17951	0.107953	0.145725
PD_2019	Albumin	Positive regulation of endocytosis	2025-01-13	157/17951	0.107953	0.145725
PD_2019	Albumin	Vesicle mediated transport to the plasma membrane	2025-01-13	157/17951	0.107953	0.145725
PD_2019	Albumin	Organophosphate ester transport	2025-01-13	158/17951	0.108605	0.146119
PD_2019	Albumin	Cell projection organization	2025-03-13	1644/17951	0.109613	0.146416
PD_2019	Albumin	Amide biosynthetic process	2025-01-13	160/17951	0.109907	0.146416
PD_2019	Albumin	Regulation of cysteine type endopeptidase activity involved in apoptotic process	2025-01-13	160/17951	0.109907	0.146416
PD_2019	Albumin	Regulation of microtubule cytoskeleton organization	2025-01-13	161/17951	0.110558	0.146802
PD_2019	Albumin	Positive regulation of cell growth	2025-01-13	162/17951	0.111208	0.146987
PD_2019	Albumin	Detoxification	2025-01-13	163/17951	0.111857	0.146987
PD_2019	Albumin	Establishment of rna localization	2025-01-13	163/17951	0.111857	0.146987
PD_2019	Albumin	Neuron projection extension	2025-01-13	164/17951	0.112506	0.146987
PD_2019	Albumin	Symbiont entry into host	2025-01-13	164/17951	0.112506	0.146987
PD_2019	Albumin	Positive regulation of peptidase activity	2025-01-13	165/17951	0.113155	0.147309
PD_2019	Albumin	Protein containing complex assembly	2025-03-13	1669/17951	0.113477	0.147309
PD_2019	Albumin	Positive regulation of developmental growth	2025-01-13	168/17951	0.115098	0.148357
PD_2019	Albumin	Multicellular organismal level homeostasis	2025-02-13	814/17951	0.115151	0.148357
PD_2019	Albumin	Adaptive thermogenesis	2025-01-13	169/17951	0.115745	0.148357
PD_2019	Albumin	Nuclear export	2025-01-13	169/17951	0.115745	0.148357
PD_2019	Albumin	Homophilic cell adhesion via plasma membrane adhesion molecules	2025-01-13	170/17951	0.116391	0.148716
PD_2019	Albumin	Sphingolipid metabolic process	2025-01-13	171/17951	0.117037	0.149073
PD_2019	Albumin	Carbohydrate catabolic process	2025-01-13	172/17951	0.117683	0.149075
PD_2019	Albumin	Negative regulation of cell growth	2025-01-13	173/17951	0.118328	0.149075
PD_2019	Albumin	Vacuolar transport	2025-01-13	173/17951	0.118328	0.149075
PD_2019	Albumin	Positive regulation of multicellular organismal process	2025-03-13	1701/17951	0.118507	0.149075
PD_2019	Albumin	Male sex differentiation	2025-01-13	175/17951	0.119617	0.149087
PD_2019	Albumin	Regulation of cell size	2025-01-13	175/17951	0.119617	0.149087
PD_2019	Albumin	Response to temperature stimulus	2025-01-13	175/17951	0.119617	0.149087
PD_2019	Albumin	Establishment of protein localization	2025-03-13	1711/17951	0.120097	0.149227
PD_2019	Albumin	Negative regulation of kinase activity	2025-01-13	178/17951	0.121547	0.150569
PD_2019	Albumin	Myeloid cell homeostasis	2025-01-13	179/17951	0.12219	0.150595
PD_2019	Albumin	Positive regulation of transport	2025-02-13	844/17951	0.122309	0.150595
PD_2019	Albumin	Vasculature development	2025-02-13	848/17951	0.123273	0.151322
PD_2019	Albumin	Positive regulation of cytoskeleton organization	2025-01-13	184/17951	0.125396	0.153004
PD_2019	Albumin	Regulation of carbohydrate metabolic process	2025-01-13	184/17951	0.125396	0.153004
PD_2019	Albumin	Monoatomic cation transmembrane transport	2025-02-13	861/17951	0.126418	0.153643
PD_2019	Albumin	Sensory perception of mechanical stimulus	2025-01-13	186/17951	0.126676	0.153643
PD_2019	Albumin	Maintenance of cell number	2025-01-13	187/17951	0.127315	0.153958
PD_2019	Albumin	Cytokinesis	2025-01-13	189/17951	0.128592	0.154582
PD_2019	Albumin	Regulation of cell division	2025-01-13	189/17951	0.128592	0.154582
PD_2019	Albumin	Regulation of cysteine type endopeptidase activity	2025-01-13	190/17951	0.129229	0.154891
PD_2019	Albumin	Epithelial to mesenchymal transition	2025-01-13	192/17951	0.130504	0.155958
PD_2019	Albumin	Biological process involved in interspecies interaction between organisms	2025-03-13	1780/17951	0.131309	0.15646
PD_2019	Albumin	Tumor necrosis factor superfamily cytokine production	2025-01-13	196/17951	0.133047	0.158068
PD_2019	Albumin	Gastrulation	2025-01-13	201/17951	0.136217	0.160336
PD_2019	Albumin	Rna localization	2025-01-13	201/17951	0.136217	0.160336
PD_2019	Albumin	Regulation of anatomical structure morphogenesis	2025-02-13	902/17951	0.136476	0.160336
PD_2019	Albumin	B cell mediated immunity	2025-01-13	203/17951	0.137481	0.160336
PD_2019	Albumin	Regeneration	2025-01-13	203/17951	0.137481	0.160336
PD_2019	Albumin	Regulation of protein polymerization	2025-01-13	203/17951	0.137481	0.160336
PD_2019	Albumin	Biological process involved in interaction with host	2025-01-13	204/17951	0.138113	0.160336
PD_2019	Albumin	Locomotory behavior	2025-01-13	204/17951	0.138113	0.160336
PD_2019	Albumin	Cytoskeleton dependent intracellular transport	2025-01-13	205/17951	0.138745	0.16061
PD_2019	Albumin	Positive regulation of monoatomic ion transport	2025-01-13	207/17951	0.140006	0.16161
PD_2019	Albumin	Cell maturation	2025-01-13	208/17951	0.140636	0.161877
PD_2019	Albumin	Positive regulation of transmembrane transport	2025-01-13	209/17951	0.141266	0.1619
PD_2019	Albumin	Growth	2025-02-13	922/17951	0.141453	0.1619
PD_2019	Albumin	Negative regulation of transferase activity	2025-01-13	210/17951	0.141895	0.16195
PD_2019	Albumin	Mitotic cell cycle	2025-02-13	926/17951	0.142454	0.162132
PD_2019	Albumin	Synapse assembly	2025-01-13	216/17951	0.145661	0.165108
PD_2019	Albumin	Microtubule based transport	2025-01-13	217/17951	0.146287	0.165108
PD_2019	Albumin	Regulation of myeloid cell differentiation	2025-01-13	217/17951	0.146287	0.165108
PD_2019	Albumin	Negative regulation of protein localization	2025-01-13	218/17951	0.146913	0.165355
PD_2019	Albumin	Membrane lipid metabolic process	2025-01-13	219/17951	0.147539	0.1656
PD_2019	Albumin	Response to ketone	2025-01-13	220/17951	0.148164	0.16563
PD_2019	Albumin	Regulation of cell substrate adhesion	2025-01-13	221/17951	0.148788	0.16563
PD_2019	Albumin	Regulation of synaptic plasticity	2025-01-13	221/17951	0.148788	0.16563
PD_2019	Albumin	Regulation of cell junction assembly	2025-01-13	223/17951	0.150036	0.166563
PD_2019	Albumin	Developmental cell growth	2025-01-13	226/17951	0.151905	0.168178
PD_2019	Albumin	Tube morphogenesis	2025-02-13	966/17951	0.152554	0.168438
PD_2019	Albumin	Calcium mediated signaling	2025-01-13	228/17951	0.153148	0.168471
PD_2019	Albumin	Regulation of binding	2025-01-13	229/17951	0.153769	0.168471
PD_2019	Albumin	Protein localization to organelle	2025-02-13	971/17951	0.153828	0.168471
PD_2019	Albumin	Negative regulation of growth	2025-01-13	230/17951	0.15439	0.168632
PD_2019	Albumin	Developmental growth involved in morphogenesis	2025-01-13	232/17951	0.15563	0.169298
PD_2019	Albumin	Cell killing	2025-01-13	233/17951	0.15625	0.169298
PD_2019	Albumin	Nucleobase containing compound transport	2025-01-13	233/17951	0.15625	0.169298
PD_2019	Albumin	Cellular lipid catabolic process	2025-01-13	239/17951	0.159958	0.171901
PD_2019	Albumin	Vacuole organization	2025-01-13	239/17951	0.159958	0.171901
PD_2019	Albumin	Development of primary sexual characteristics	2025-01-13	240/17951	0.160575	0.171901
PD_2019	Albumin	Myeloid leukocyte differentiation	2025-01-13	240/17951	0.160575	0.171901
PD_2019	Albumin	Cell matrix adhesion	2025-01-13	241/17951	0.161191	0.171901
PD_2019	Albumin	Phagocytosis	2025-01-13	241/17951	0.161191	0.171901
PD_2019	Albumin	Establishment of localization in cell	2025-03-13	1966/17951	0.16345	0.173854
PD_2019	Albumin	Myeloid leukocyte activation	2025-01-13	246/17951	0.164265	0.174265
PD_2019	Albumin	Potassium ion transport	2025-01-13	247/17951	0.164879	0.174461
PD_2019	Albumin	Stem cell differentiation	2025-01-13	249/17951	0.166105	0.175301
PD_2019	Albumin	Cellular lipid metabolic process	2025-02-13	1026/17951	0.167997	0.176839
PD_2019	Albumin	Cellular response to oxidative stress	2025-01-13	254/17951	0.169163	0.17729
PD_2019	Albumin	Monoatomic ion transmembrane transport	2025-02-13	1031/17951	0.169298	0.17729
PD_2019	Albumin	Positive regulation of growth	2025-01-13	257/17951	0.170992	0.178604
PD_2019	Albumin	Regulation of synapse structure or activity	2025-01-13	258/17951	0.171602	0.178781
PD_2019	Albumin	Regulation of microtubule based process	2025-01-13	259/17951	0.17221	0.178956
PD_2019	Albumin	Monoatomic cation transport	2025-02-13	1049/17951	0.174	0.180354
PD_2019	Albumin	Response to alcohol	2025-01-13	264/17951	0.175247	0.181185
PD_2019	Albumin	Rrna metabolic process	2025-01-13	265/17951	0.175854	0.18135
PD_2019	Albumin	Response to toxic substance	2025-01-13	266/17951	0.176459	0.181515
PD_2019	Albumin	Heart morphogenesis	2025-01-13	271/17951	0.179482	0.184158
PD_2019	Albumin	Anatomical structure maturation	2025-01-13	273/17951	0.180688	0.184928
PD_2019	Albumin	Mesenchymal cell differentiation	2025-01-13	274/17951	0.181291	0.185079
PD_2019	Albumin	Regulation of gtpase activity	2025-01-13	276/17951	0.182495	0.185841
PD_2019	Albumin	Carbohydrate derivative catabolic process	2025-01-13	277/17951	0.183096	0.185987
PD_2019	Albumin	Establishment of protein localization to membrane	2025-01-13	279/17951	0.184297	0.18674
PD_2019	Albumin	Cell cell adhesion via plasma membrane adhesion molecules	2025-01-13	282/17951	0.186096	0.188094
PD_2019	Albumin	Protein localization to plasma membrane	2025-01-13	286/17951	0.188489	0.19004
PD_2019	Albumin	Protein polymerization	2025-01-13	288/17951	0.189683	0.19077
PD_2019	Albumin	Sex differentiation	2025-01-13	290/17951	0.190875	0.191496
PD_2019	Albumin	Cell fate commitment	2025-01-13	291/17951	0.191471	0.19162
PD_2019	Albumin	Positive regulation of kinase activity	2025-01-13	294/17951	0.193255	0.192931
PD_2019	Albumin	Endosomal transport	2025-01-13	295/17951	0.193849	0.193049
PD_2019	Albumin	Regulation of endocytosis	2025-01-13	298/17951	0.195629	0.194024
PD_2019	Albumin	Amino acid metabolic process	2025-01-13	299/17951	0.196221	0.194024
PD_2019	Albumin	Embryo development	2025-02-13	1133/17951	0.19626	0.194024
PD_2019	Albumin	Regulation of peptidase activity	2025-01-13	300/17951	0.196813	0.194098
PD_2019	Albumin	Regulation of small gtpase mediated signal transduction	2025-01-13	305/17951	0.199767	0.196534
PD_2019	Albumin	Response to abiotic stimulus	2025-02-13	1149/17951	0.200553	0.196831
PD_2019	Albumin	Negative regulation of phosphorylation	2025-01-13	311/17951	0.203298	0.198565
PD_2019	Albumin	Reproductive system development	2025-01-13	311/17951	0.203298	0.198565
PD_2019	Albumin	Negative regulation of cell adhesion	2025-01-13	312/17951	0.203885	0.198661
PD_2019	Albumin	Biological process involved in symbiotic interaction	2025-01-13	314/17951	0.205058	0.199326
PD_2019	Albumin	Regulation of developmental growth	2025-01-13	316/17951	0.20623	0.199987
PD_2019	ApoA1	Dermatan sulfate proteoglycan metabolic process	2025-02-16	12/17951	4.89039e-05	0.0128908
PD_2019	ApoA1	Proteoglycan metabolic process	2025-03-16	89/17951	6.29629e-05	0.0128908
PD_2019	ApoA1	Heparin metabolic process	2025-02-16	17/17951	0.00010051	0.0137187
PD_2019	ApoA1	Regulation of lysosomal lumen ph	2025-02-16	32/17951	0.000363719	0.0372333
PD_2019	ApoA1	Mucopolysaccharide metabolic process	2025-02-16	91/17951	0.00291225	0.106262
PD_2019	ApoA1	Regulation of ph	2025-02-16	104/17951	0.00378343	0.106262
PD_2019	ApoA1	Lytic vacuole organization	2025-02-16	112/17951	0.00437274	0.106262
PD_2019	ApoA1	Immune complex clearance	2025-01-16	5/17951	0.00444913	0.106262
PD_2019	ApoA1	Glycoprotein metabolic process	2025-03-16	388/17951	0.00455138	0.106262
PD_2019	ApoA1	Aminoglycan metabolic process	2025-02-16	122/17951	0.00516542	0.106262
PD_2019	ApoA1	Negative regulation of acute inflammatory response to antigenic stimulus	2025-01-16	6/17951	0.00533673	0.106262
PD_2019	ApoA1	Negative regulation of dendritic cell differentiation	2025-01-16	6/17951	0.00533673	0.106262
PD_2019	ApoA1	Positive regulation of artery morphogenesis	2025-01-16	6/17951	0.00533673	0.106262
PD_2019	ApoA1	Intracellular ph elevation	2025-01-16	7/17951	0.00622359	0.106262
PD_2019	ApoA1	Regulation of neutrophil activation	2025-01-16	7/17951	0.00622359	0.106262
PD_2019	ApoA1	Dermatan sulfate proteoglycan biosynthetic process	2025-01-16	8/17951	0.0071097	0.106262
PD_2019	ApoA1	Heparan sulfate proteoglycan biosynthetic process polysaccharide chain biosynthetic process	2025-01-16	8/17951	0.0071097	0.106262
PD_2019	ApoA1	Negative regulation of b cell receptor signaling pathway	2025-01-16	8/17951	0.0071097	0.106262
PD_2019	ApoA1	Regulation of cdc42 protein signal transduction	2025-01-16	8/17951	0.0071097	0.106262
PD_2019	ApoA1	Regulation of mitochondrial transcription	2025-01-16	8/17951	0.0071097	0.106262
PD_2019	ApoA1	Dermatan sulfate metabolic process	2025-01-16	9/17951	0.00799507	0.106262
PD_2019	ApoA1	Heparan sulfate proteoglycan catabolic process	2025-01-16	9/17951	0.00799507	0.106262
PD_2019	ApoA1	Negative regulation of antigen processing and presentation	2025-01-16	9/17951	0.00799507	0.106262
PD_2019	ApoA1	Organic acid metabolic process	2025-04-16	945/17951	0.00835245	0.106262
PD_2019	ApoA1	Negative regulation of t cell mediated cytotoxicity	2025-01-16	10/17951	0.0088797	0.106262
PD_2019	ApoA1	Regulation of hypersensitivity	2025-01-16	10/17951	0.0088797	0.106262
PD_2019	ApoA1	Type ii hypersensitivity	2025-01-16	10/17951	0.0088797	0.106262
PD_2019	ApoA1	Disaccharide metabolic process	2025-01-16	11/17951	0.0097636	0.106262
PD_2019	ApoA1	Glomerular basement membrane development	2025-01-16	11/17951	0.0097636	0.106262
PD_2019	ApoA1	Heparin biosynthetic process	2025-01-16	11/17951	0.0097636	0.106262
PD_2019	ApoA1	Negative regulation of humoral immune response mediated by circulating immunoglobulin	2025-01-16	11/17951	0.0097636	0.106262
PD_2019	ApoA1	Negative regulation of myeloid leukocyte mediated immunity	2025-01-16	11/17951	0.0097636	0.106262
PD_2019	ApoA1	Positive regulation of cell size	2025-01-16	11/17951	0.0097636	0.106262
PD_2019	ApoA1	Proteoglycan catabolic process	2025-01-16	11/17951	0.0097636	0.106262
PD_2019	ApoA1	Regulation of dendritic cell antigen processing and presentation	2025-01-16	11/17951	0.0097636	0.106262
PD_2019	ApoA1	Zinc ion import into organelle	2025-01-16	11/17951	0.0097636	0.106262
PD_2019	ApoA1	Cellular response to thyroid hormone stimulus	2025-01-16	12/17951	0.0106468	0.106262
PD_2019	ApoA1	Gastro intestinal system smooth muscle contraction	2025-01-16	12/17951	0.0106468	0.106262
PD_2019	ApoA1	Negative regulation of acute inflammatory response	2025-01-16	12/17951	0.0106468	0.106262
PD_2019	ApoA1	Negative regulation of immunoglobulin production	2025-01-16	12/17951	0.0106468	0.106262
PD_2019	ApoA1	Negative regulation of leukocyte degranulation	2025-01-16	13/17951	0.0115292	0.106262
PD_2019	ApoA1	Regulation of artery morphogenesis	2025-01-16	13/17951	0.0115292	0.106262
PD_2019	ApoA1	Regulation of dendritic spine maintenance	2025-01-16	13/17951	0.0115292	0.106262
PD_2019	ApoA1	Phagosome lysosome fusion	2025-01-16	14/17951	0.0124108	0.106262
PD_2019	ApoA1	Phospholipid efflux	2025-01-16	14/17951	0.0124108	0.106262
PD_2019	ApoA1	Glial cell derived neurotrophic factor receptor signaling pathway	2025-01-16	15/17951	0.0132918	0.106262
PD_2019	ApoA1	Negative regulation of b cell mediated immunity	2025-01-16	15/17951	0.0132918	0.106262
PD_2019	ApoA1	Regulation of dendritic cell differentiation	2025-01-16	15/17951	0.0132918	0.106262
PD_2019	ApoA1	Amide catabolic process	2025-01-16	16/17951	0.014172	0.106262
PD_2019	ApoA1	Dendritic cell antigen processing and presentation	2025-01-16	16/17951	0.014172	0.106262
PD_2019	ApoA1	Heparan sulfate proteoglycan metabolic process	2025-01-16	16/17951	0.014172	0.106262
PD_2019	ApoA1	Regulation of acute inflammatory response to antigenic stimulus	2025-01-16	16/17951	0.014172	0.106262
PD_2019	ApoA1	Regulation of hepatocyte proliferation	2025-01-16	16/17951	0.014172	0.106262
PD_2019	ApoA1	Cartilage development	2025-02-16	208/17951	0.0144094	0.106262
PD_2019	ApoA1	Cdc42 protein signal transduction	2025-01-16	17/17951	0.0150515	0.106262
PD_2019	ApoA1	Negative regulation of b cell proliferation	2025-01-16	17/17951	0.0150515	0.106262
PD_2019	ApoA1	Negative regulation of humoral immune response	2025-01-16	17/17951	0.0150515	0.106262
PD_2019	ApoA1	Negative regulation of macrophage activation	2025-01-16	17/17951	0.0150515	0.106262
PD_2019	ApoA1	Bone development	2025-02-16	216/17951	0.0154777	0.106934
PD_2019	ApoA1	Hypersensitivity	2025-01-16	18/17951	0.0159302	0.106934
PD_2019	ApoA1	Regulation of humoral immune response mediated by circulating immunoglobulin	2025-01-16	18/17951	0.0159302	0.106934
PD_2019	ApoA1	Chondroitin sulfate biosynthetic process	2025-01-16	19/17951	0.0168082	0.107066
PD_2019	ApoA1	Phagolysosome assembly	2025-01-16	19/17951	0.0168082	0.107066
PD_2019	ApoA1	Regulation of antigen processing and presentation	2025-01-16	20/17951	0.0176854	0.107066
PD_2019	ApoA1	Monocarboxylic acid metabolic process	2025-03-16	639/17951	0.0177852	0.107066
PD_2019	ApoA1	Cellular glucuronidation	2025-01-16	21/17951	0.018562	0.107066
PD_2019	ApoA1	Vacuole organization	2025-02-16	239/17951	0.0187337	0.107066
PD_2019	ApoA1	Hormone metabolic process	2025-02-16	241/17951	0.0190295	0.107066
PD_2019	ApoA1	Phagocytosis	2025-02-16	241/17951	0.0190295	0.107066
PD_2019	ApoA1	Dendritic spine maintenance	2025-01-16	22/17951	0.0194378	0.107066
PD_2019	ApoA1	Mitochondrial transcription	2025-01-16	22/17951	0.0194378	0.107066
PD_2019	ApoA1	Negative regulation of phagocytosis	2025-01-16	22/17951	0.0194378	0.107066
PD_2019	ApoA1	Thyroid hormone generation	2025-01-16	23/17951	0.0203128	0.107066
PD_2019	ApoA1	Chondroitin sulfate proteoglycan biosynthetic process	2025-01-16	24/17951	0.0211872	0.107066
PD_2019	ApoA1	Negative regulation of interleukin 10 production	2025-01-16	24/17951	0.0211872	0.107066
PD_2019	ApoA1	Positive regulation of humoral immune response	2025-01-16	24/17951	0.0211872	0.107066
PD_2019	ApoA1	Regulation of b cell receptor signaling pathway	2025-01-16	24/17951	0.0211872	0.107066
PD_2019	ApoA1	Response to thyroid hormone	2025-01-16	24/17951	0.0211872	0.107066
PD_2019	ApoA1	Decidualization	2025-01-16	25/17951	0.0220608	0.107066
PD_2019	ApoA1	Liver morphogenesis	2025-01-16	25/17951	0.0220608	0.107066
PD_2019	ApoA1	Negative regulation of fibroblast growth factor receptor signaling pathway	2025-01-16	25/17951	0.0220608	0.107066
PD_2019	ApoA1	Negative regulation of regulated secretory pathway	2025-01-16	25/17951	0.0220608	0.107066
PD_2019	ApoA1	Endocytosis	2025-03-16	703/17951	0.0228797	0.107066
PD_2019	ApoA1	Chondroitin sulfate metabolic process	2025-01-16	26/17951	0.0229336	0.107066
PD_2019	ApoA1	Negative regulation of cellular senescence	2025-01-16	26/17951	0.0229336	0.107066
PD_2019	ApoA1	Uronic acid metabolic process	2025-01-16	26/17951	0.0229336	0.107066
PD_2019	ApoA1	Innervation	2025-01-16	27/17951	0.0238058	0.107066
PD_2019	ApoA1	Positive regulation of vascular endothelial cell proliferation	2025-01-16	27/17951	0.0238058	0.107066
PD_2019	ApoA1	Glycosaminoglycan catabolic process	2025-01-16	28/17951	0.0246772	0.107066
PD_2019	ApoA1	Acute inflammatory response to antigenic stimulus	2025-01-16	29/17951	0.0255479	0.107066
PD_2019	ApoA1	Negative regulation of cell killing	2025-01-16	29/17951	0.0255479	0.107066
PD_2019	ApoA1	Thyroid hormone metabolic process	2025-01-16	29/17951	0.0255479	0.107066
PD_2019	ApoA1	Zinc ion transport	2025-01-16	29/17951	0.0255479	0.107066
PD_2019	ApoA1	Mitochondrial genome maintenance	2025-01-16	30/17951	0.0264178	0.107066
PD_2019	ApoA1	Phagosome maturation	2025-01-16	30/17951	0.0264178	0.107066
PD_2019	ApoA1	Connective tissue development	2025-02-16	290/17951	0.0268844	0.107066
PD_2019	ApoA1	Antigen processing and presentation of exogenous peptide antigen via mhc class ii	2025-01-16	31/17951	0.027287	0.107066
PD_2019	ApoA1	Chondroitin sulfate proteoglycan metabolic process	2025-01-16	31/17951	0.027287	0.107066
PD_2019	ApoA1	Liver regeneration	2025-01-16	31/17951	0.027287	0.107066
PD_2019	ApoA1	Positive regulation of vascular endothelial growth factor production	2025-01-16	31/17951	0.027287	0.107066
PD_2019	ApoA1	Chondrocyte development	2025-01-16	32/17951	0.0281555	0.107066
PD_2019	ApoA1	Mature b cell differentiation involved in immune response	2025-01-16	32/17951	0.0281555	0.107066
PD_2019	ApoA1	Negative regulation of b cell activation	2025-01-16	32/17951	0.0281555	0.107066
PD_2019	ApoA1	Negative regulation of t cell mediated immunity	2025-01-16	32/17951	0.0281555	0.107066
PD_2019	ApoA1	Regulation of endoplasmic reticulum stress induced intrinsic apoptotic signaling pathway	2025-01-16	32/17951	0.0281555	0.107066
PD_2019	ApoA1	Renal filtration	2025-01-16	32/17951	0.0281555	0.107066
PD_2019	ApoA1	Replacement ossification	2025-01-16	32/17951	0.0281555	0.107066
PD_2019	ApoA1	Regulation of endocytosis	2025-02-16	298/17951	0.0282737	0.107066
PD_2019	ApoA1	Heparan sulfate proteoglycan biosynthetic process	2025-01-16	33/17951	0.0290233	0.107066
PD_2019	ApoA1	Negative regulation of inflammatory response to antigenic stimulus	2025-01-16	33/17951	0.0290233	0.107066
PD_2019	ApoA1	Regulation of mitochondrial gene expression	2025-01-16	33/17951	0.0290233	0.107066
PD_2019	ApoA1	Aminoglycan catabolic process	2025-01-16	34/17951	0.0298903	0.108312
PD_2019	ApoA1	Negative regulation of antigen receptor mediated signaling pathway	2025-01-16	34/17951	0.0298903	0.108312
PD_2019	ApoA1	Fc gamma receptor signaling pathway	2025-01-16	35/17951	0.0307566	0.108569
PD_2019	ApoA1	Glycoprotein catabolic process	2025-01-16	35/17951	0.0307566	0.108569
PD_2019	ApoA1	Maternal placenta development	2025-01-16	35/17951	0.0307566	0.108569
PD_2019	ApoA1	Homeostasis of number of cells within a tissue	2025-01-16	36/17951	0.0316222	0.108811
PD_2019	ApoA1	Negative regulation of exocytosis	2025-01-16	36/17951	0.0316222	0.108811
PD_2019	ApoA1	Positive regulation of cell migration involved in sprouting angiogenesis	2025-01-16	36/17951	0.0316222	0.108811
PD_2019	ApoA1	Antigen processing and presentation of peptide or polysaccharide antigen via mhc class ii	2025-01-16	37/17951	0.0324871	0.109899
PD_2019	ApoA1	Positive regulation of response to endoplasmic reticulum stress	2025-01-16	37/17951	0.0324871	0.109899
PD_2019	ApoA1	Brain morphogenesis	2025-01-16	38/17951	0.0333512	0.109899
PD_2019	ApoA1	Mature b cell differentiation	2025-01-16	38/17951	0.0333512	0.109899
PD_2019	ApoA1	Nucleotide sugar metabolic process	2025-01-16	38/17951	0.0333512	0.109899
PD_2019	ApoA1	Sulfur compound metabolic process	2025-02-16	327/17951	0.0335488	0.109899
PD_2019	ApoA1	Estrogen metabolic process	2025-01-16	40/17951	0.0350773	0.113096
PD_2019	ApoA1	Regulation of fibroblast growth factor receptor signaling pathway	2025-01-16	40/17951	0.0350773	0.113096
PD_2019	ApoA1	External encapsulating structure organization	2025-02-16	338/17951	0.0356447	0.114028
PD_2019	ApoA1	Antigen processing and presentation of exogenous peptide antigen	2025-01-16	41/17951	0.0359393	0.114079
PD_2019	ApoA1	Amino sugar metabolic process	2025-01-16	42/17951	0.0368006	0.115914
PD_2019	ApoA1	Collagen catabolic process	2025-01-16	45/17951	0.03938	0.12216
PD_2019	ApoA1	Regulation of leukocyte degranulation	2025-01-16	45/17951	0.03938	0.12216
PD_2019	ApoA1	Cellular response to amyloid beta	2025-01-16	46/17951	0.0402384	0.122959
PD_2019	ApoA1	Negative regulation of production of molecular mediator of immune response	2025-01-16	46/17951	0.0402384	0.122959
PD_2019	ApoA1	Dendritic cell differentiation	2025-01-16	48/17951	0.0419529	0.123587
PD_2019	ApoA1	Regulation of acute inflammatory response	2025-01-16	48/17951	0.0419529	0.123587
PD_2019	ApoA1	Regulation of humoral immune response	2025-01-16	48/17951	0.0419529	0.123587
PD_2019	ApoA1	Regulation of inflammatory response to antigenic stimulus	2025-01-16	48/17951	0.0419529	0.123587
PD_2019	ApoA1	Sulfur compound catabolic process	2025-01-16	48/17951	0.0419529	0.123587
PD_2019	ApoA1	Antigen processing and presentation of exogenous antigen	2025-01-16	50/17951	0.0436646	0.125912
PD_2019	ApoA1	Granulocyte activation	2025-01-16	50/17951	0.0436646	0.125912
PD_2019	ApoA1	Phagocytosis engulfment	2025-01-16	50/17951	0.0436646	0.125912
PD_2019	ApoA1	Regulation of t cell mediated cytotoxicity	2025-01-16	51/17951	0.0445194	0.127479
PD_2019	ApoA1	Import into cell	2025-03-16	926/17951	0.0463492	0.131797
PD_2019	ApoA1	Vascular endothelial cell proliferation	2025-01-16	54/17951	0.0470794	0.13295
PD_2019	ApoA1	Regulation of cellular senescence	2025-01-16	55/17951	0.0479314	0.134429
PD_2019	ApoA1	Humoral immune response mediated by circulating immunoglobulin	2025-01-16	56/17951	0.0487826	0.134967
PD_2019	ApoA1	Mitochondrial rna metabolic process	2025-01-16	56/17951	0.0487826	0.134967
PD_2019	ApoA1	Regulation of myeloid leukocyte mediated immunity	2025-01-16	57/17951	0.0496331	0.13549
PD_2019	ApoA1	Response to amyloid beta	2025-01-16	57/17951	0.0496331	0.13549
PD_2019	ApoA1	Fc receptor signaling pathway	2025-01-16	58/17951	0.0504828	0.136897
PD_2019	ApoA1	Maternal process involved in female pregnancy	2025-01-16	59/17951	0.0513319	0.136964
PD_2019	ApoA1	Sister chromatid cohesion	2025-01-16	59/17951	0.0513319	0.136964
PD_2019	ApoA1	Regulation of epithelial cell proliferation	2025-02-16	417/17951	0.0521205	0.136964
PD_2019	ApoA1	Endochondral bone morphogenesis	2025-01-16	60/17951	0.0521802	0.136964
PD_2019	ApoA1	Negative regulation of lymphocyte mediated immunity	2025-01-16	60/17951	0.0521802	0.136964
PD_2019	ApoA1	T cell mediated cytotoxicity	2025-01-16	61/17951	0.0530279	0.138303
PD_2019	ApoA1	Regulation of macrophage activation	2025-01-16	62/17951	0.0538748	0.138317
PD_2019	ApoA1	Regulation of b cell mediated immunity	2025-01-16	63/17951	0.054721	0.138317
PD_2019	ApoA1	Regulation of defense response to virus	2025-01-16	63/17951	0.054721	0.138317
PD_2019	ApoA1	Negative regulation of adaptive immune response	2025-01-16	64/17951	0.0555665	0.138317
PD_2019	ApoA1	Neuron cellular homeostasis	2025-01-16	64/17951	0.0555665	0.138317
PD_2019	ApoA1	Interleukin 10 production	2025-01-16	65/17951	0.0564113	0.138317
PD_2019	ApoA1	Intrinsic apoptotic signaling pathway in response to endoplasmic reticulum stress	2025-01-16	65/17951	0.0564113	0.138317
PD_2019	ApoA1	Proteoglycan biosynthetic process	2025-01-16	65/17951	0.0564113	0.138317
PD_2019	ApoA1	Regulation of b cell proliferation	2025-01-16	65/17951	0.0564113	0.138317
PD_2019	ApoA1	Vascular endothelial growth factor production	2025-01-16	65/17951	0.0564113	0.138317
PD_2019	ApoA1	Membrane invagination	2025-01-16	66/17951	0.0572554	0.138725
PD_2019	ApoA1	Polysaccharide biosynthetic process	2025-01-16	66/17951	0.0572554	0.138725
PD_2019	ApoA1	Animal organ regeneration	2025-01-16	67/17951	0.0580988	0.139122
PD_2019	ApoA1	Oligosaccharide metabolic process	2025-01-16	67/17951	0.0580988	0.139122
PD_2019	ApoA1	Maintenance of protein location in cell	2025-01-16	68/17951	0.0589415	0.14032
PD_2019	ApoA1	Animal organ morphogenesis	2025-03-16	1029/17951	0.060145	0.142357
PD_2019	ApoA1	Regulation of antigen receptor mediated signaling pathway	2025-01-16	70/17951	0.0606247	0.142668
PD_2019	ApoA1	Negative regulation of leukocyte mediated immunity	2025-01-16	71/17951	0.0614653	0.14285
PD_2019	ApoA1	Cellular component maintenance	2025-01-16	72/17951	0.0623051	0.14285
PD_2019	ApoA1	Mast cell activation	2025-01-16	72/17951	0.0623051	0.14285
PD_2019	ApoA1	Homeostatic process	2025-04-16	1744/17951	0.0626082	0.14285
PD_2019	ApoA1	Antigen processing and presentation of peptide antigen	2025-01-16	73/17951	0.0631443	0.14285
PD_2019	ApoA1	Glomerulus development	2025-01-16	73/17951	0.0631443	0.14285
PD_2019	ApoA1	Positive regulation of phagocytosis	2025-01-16	73/17951	0.0631443	0.14285
PD_2019	ApoA1	Positive regulation of tor signaling	2025-01-16	74/17951	0.0639827	0.143337
PD_2019	ApoA1	Positive regulation of intracellular signal transduction	2025-03-16	1056/17951	0.0640594	0.143337
PD_2019	ApoA1	Positive regulation of mapk cascade	2025-02-16	473/17951	0.0651754	0.145041
PD_2019	ApoA1	Aminoglycan biosynthetic process	2025-01-16	76/17951	0.0656575	0.145324
PD_2019	ApoA1	Negative regulation of endocytosis	2025-01-16	77/17951	0.0664938	0.145601
PD_2019	ApoA1	Regulation of immunoglobulin production	2025-01-16	77/17951	0.0664938	0.145601
PD_2019	ApoA1	B cell receptor signaling pathway	2025-01-16	78/17951	0.0673295	0.146647
PD_2019	ApoA1	Positive regulation of blood vessel endothelial cell migration	2025-01-16	79/17951	0.0681644	0.14768
PD_2019	ApoA1	Leukocyte degranulation	2025-01-16	81/17951	0.0698322	0.148827
PD_2019	ApoA1	Epithelial cell proliferation	2025-02-16	494/17951	0.0703352	0.148827
PD_2019	ApoA1	Artery morphogenesis	2025-01-16	82/17951	0.070665	0.148827
PD_2019	ApoA1	Regulation of cell migration involved in sprouting angiogenesis	2025-01-16	82/17951	0.070665	0.148827
PD_2019	ApoA1	Energy homeostasis	2025-01-16	83/17951	0.0714971	0.148827
PD_2019	ApoA1	Export across plasma membrane	2025-01-16	83/17951	0.0714971	0.148827
PD_2019	ApoA1	Inflammatory response to antigenic stimulus	2025-01-16	83/17951	0.0714971	0.148827
PD_2019	ApoA1	Carbohydrate derivative metabolic process	2025-03-16	1109/17951	0.072093	0.148827
PD_2019	ApoA1	Positive regulation of signaling	2025-04-16	1828/17951	0.072145	0.148827
PD_2019	ApoA1	Regulation of response to endoplasmic reticulum stress	2025-01-16	84/17951	0.0723286	0.148827
PD_2019	ApoA1	Positive regulation of cytokine production	2025-02-16	504/17951	0.0728399	0.148903
PD_2019	ApoA1	Small molecule metabolic process	2025-04-16	1836/17951	0.0730924	0.148903
PD_2019	ApoA1	Fibroblast growth factor receptor signaling pathway	2025-01-16	87/17951	0.0748187	0.151665
PD_2019	ApoA1	B cell activation involved in immune response	2025-01-16	89/17951	0.0764753	0.154259
PD_2019	ApoA1	Regulation of vesicle mediated transport	2025-02-16	521/17951	0.0771659	0.154407
PD_2019	ApoA1	Regulation of rho protein signal transduction	2025-01-16	90/17951	0.0773025	0.154407
PD_2019	ApoA1	Maintenance of protein location	2025-01-16	91/17951	0.0781291	0.1553
PD_2019	ApoA1	Skeletal system development	2025-02-16	531/17951	0.0797496	0.157755
PD_2019	ApoA1	Carbohydrate derivative transport	2025-01-16	94/17951	0.0806046	0.15868
PD_2019	ApoA1	Neuron projection organization	2025-01-16	95/17951	0.0814284	0.159042
PD_2019	ApoA1	Nerve development	2025-01-16	97/17951	0.0830739	0.159042
PD_2019	ApoA1	Positive regulation of jnk cascade	2025-01-16	97/17951	0.0830739	0.159042
PD_2019	ApoA1	Regulation of signaling receptor activity	2025-01-16	97/17951	0.0830739	0.159042
PD_2019	ApoA1	Regulation of hormone levels	2025-02-16	544/17951	0.0831503	0.159042
PD_2019	ApoA1	Regulation of response to biotic stimulus	2025-02-16	545/17951	0.0834138	0.159042
PD_2019	ApoA1	Cell migration involved in sprouting angiogenesis	2025-01-16	98/17951	0.0838956	0.159042
PD_2019	ApoA1	Regulation of calcium mediated signaling	2025-01-16	98/17951	0.0838956	0.159042
PD_2019	ApoA1	Negative regulation of leukocyte proliferation	2025-01-16	99/17951	0.0847166	0.159858
PD_2019	ApoA1	Bone morphogenesis	2025-01-16	100/17951	0.0855369	0.159932
PD_2019	ApoA1	Transition metal ion transport	2025-01-16	100/17951	0.0855369	0.159932
PD_2019	ApoA1	Regulation of phagocytosis	2025-01-16	102/17951	0.0871755	0.162255
PD_2019	ApoA1	Phospholipid transport	2025-01-16	103/17951	0.0879938	0.162302
PD_2019	ApoA1	Regulation of t cell mediated immunity	2025-01-16	103/17951	0.0879938	0.162302
PD_2019	ApoA1	B cell proliferation	2025-01-16	104/17951	0.0888114	0.163076
PD_2019	ApoA1	Carbohydrate metabolic process	2025-02-16	571/17951	0.090359	0.165177
PD_2019	ApoA1	Collagen metabolic process	2025-01-16	107/17951	0.09126	0.165348
PD_2019	ApoA1	Regulation of postsynapse organization	2025-01-16	107/17951	0.09126	0.165348
PD_2019	ApoA1	Acute inflammatory response	2025-01-16	108/17951	0.0920748	0.166089
PD_2019	ApoA1	Smooth muscle contraction	2025-01-16	109/17951	0.0928889	0.166823
PD_2019	ApoA1	Positive regulation of endothelial cell proliferation	2025-01-16	110/17951	0.0937024	0.167474
PD_2019	ApoA1	Cellular senescence	2025-01-16	111/17951	0.0945152	0.167474
PD_2019	ApoA1	Polysaccharide metabolic process	2025-01-16	111/17951	0.0945152	0.167474
PD_2019	ApoA1	Macrophage activation	2025-01-16	112/17951	0.0953273	0.167474
PD_2019	ApoA1	Artery development	2025-01-16	113/17951	0.0961387	0.167474
PD_2019	ApoA1	Positive regulation of canonical wnt signaling pathway	2025-01-16	113/17951	0.0961387	0.167474
PD_2019	ApoA1	Positive regulation of tumor necrosis factor superfamily cytokine production	2025-01-16	114/17951	0.0969494	0.167474
PD_2019	ApoA1	Regulation of cell killing	2025-01-16	114/17951	0.0969494	0.167474
PD_2019	ApoA1	Myeloid leukocyte mediated immunity	2025-01-16	115/17951	0.0977595	0.167474
PD_2019	ApoA1	Phenol containing compound metabolic process	2025-01-16	115/17951	0.0977595	0.167474
PD_2019	ApoA1	Chondrocyte differentiation	2025-01-16	116/17951	0.0985688	0.167474
PD_2019	ApoA1	Metencephalon development	2025-01-16	116/17951	0.0985688	0.167474
PD_2019	ApoA1	Regulation of regulated secretory pathway	2025-01-16	116/17951	0.0985688	0.167474
PD_2019	ApoA1	Negative regulation of hemopoiesis	2025-01-16	117/17951	0.0993775	0.168151
PD_2019	ApoA1	Antigen processing and presentation	2025-01-16	118/17951	0.100186	0.16882
PD_2019	ApoA1	Ras protein signal transduction	2025-01-16	121/17951	0.102605	0.172189
PD_2019	ApoA1	Monoatomic ion homeostasis	2025-02-16	618/17951	0.103346	0.172725
PD_2019	ApoA1	Organelle membrane fusion	2025-01-16	123/17951	0.104215	0.173398
PD_2019	ApoA1	Negative regulation of immune effector process	2025-01-16	124/17951	0.105019	0.173398
PD_2019	ApoA1	Response to fibroblast growth factor	2025-01-16	124/17951	0.105019	0.173398
PD_2019	ApoA1	Xenobiotic metabolic process	2025-01-16	126/17951	0.106625	0.175253
PD_2019	ApoA1	Gland morphogenesis	2025-01-16	127/17951	0.107427	0.175253
PD_2019	ApoA1	T cell activation involved in immune response	2025-01-16	127/17951	0.107427	0.175253
PD_2019	ApoA1	Embryonic skeletal system development	2025-01-16	128/17951	0.108228	0.175765
PD_2019	ApoA1	Negative regulation of neuron projection development	2025-01-16	129/17951	0.109029	0.175765
PD_2019	ApoA1	Renal system process	2025-01-16	129/17951	0.109029	0.175765
PD_2019	ApoA1	Regulation of b cell activation	2025-01-16	131/17951	0.110628	0.177644
PD_2019	ApoA1	Monocarboxylic acid catabolic process	2025-01-16	132/17951	0.111426	0.178112
PD_2019	ApoA1	Positive regulation of endothelial cell migration	2025-01-16	133/17951	0.112224	0.178112
PD_2019	ApoA1	T cell mediated immunity	2025-01-16	133/17951	0.112224	0.178112
PD_2019	ApoA1	Negative regulation of cellular response to growth factor stimulus	2025-01-16	139/17951	0.116997	0.184971
PD_2019	ApoA1	Regulation of jnk cascade	2025-01-16	140/17951	0.117791	0.185508
PD_2019	ApoA1	Regulation of cell projection organization	2025-02-16	685/17951	0.12272	0.192008
PD_2019	ApoA1	Hepaticobiliary system development	2025-01-16	147/17951	0.123324	0.192008
PD_2019	ApoA1	Rho protein signal transduction	2025-01-16	147/17951	0.123324	0.192008
PD_2019	ApoA1	Leukocyte mediated cytotoxicity	2025-01-16	148/17951	0.124112	0.192502
PD_2019	ApoA1	Positive regulation of wnt signaling pathway	2025-01-16	149/17951	0.124899	0.192992
PD_2019	ApoA1	Placenta development	2025-01-16	151/17951	0.126472	0.194687
PD_2019	ApoA1	B cell differentiation	2025-01-16	155/17951	0.129608	0.198769
PD_2019	ApoB	Intracellular distribution of mitochondria	2025-02-09	7/17951	4.68634e-06	0.00077448
PD_2019	ApoB	Negative regulation of establishment of protein localization to mitochondrion	2025-02-09	7/17951	4.68634e-06	0.00077448
PD_2019	ApoB	Mitochondrion distribution	2025-02-09	19/17951	3.80413e-05	0.00367571
PD_2019	ApoB	Regulation of reactive oxygen species metabolic process	2025-03-09	148/17951	4.44831e-05	0.00367571
PD_2019	ApoB	Regulation of exocytosis	2025-03-09	175/17951	7.32729e-05	0.00484373
PD_2019	ApoB	Regulation of mitochondrial fission	2025-02-09	30/17951	9.64953e-05	0.00531571
PD_2019	ApoB	Response to reactive oxygen species	2025-03-09	205/17951	0.000117194	0.00553368
PD_2019	ApoB	Mitochondrial fission	2025-02-09	40/17951	0.000172577	0.00677623
PD_2019	ApoB	Reactive oxygen species metabolic process	2025-03-09	239/17951	0.000184512	0.00677623
PD_2019	ApoB	Regulation of establishment of protein localization to mitochondrion	2025-02-09	47/17951	0.000238738	0.00789093
PD_2019	ApoB	Leukocyte activation involved in inflammatory response	2025-02-09	52/17951	0.000292466	0.00805564
PD_2019	ApoB	Mitochondrion localization	2025-02-09	52/17951	0.000292466	0.00805564
PD_2019	ApoB	Glial cell activation	2025-02-09	58/17951	0.000364021	0.00925527
PD_2019	ApoB	Axonal transport	2025-02-09	67/17951	0.000485764	0.0114684
PD_2019	ApoB	Regulation of mitochondrial membrane potential	2025-02-09	73/17951	0.00057648	0.0122807
PD_2019	ApoB	Exocytosis	2025-03-09	356/17951	0.00059448	0.0122807
PD_2019	ApoB	Regulation of axon extension	2025-02-09	78/17951	0.000657884	0.012391
PD_2019	ApoB	Axo dendritic transport	2025-02-09	79/17951	0.000674796	0.012391
PD_2019	ApoB	Neuroinflammatory response	2025-02-09	84/17951	0.000762506	0.0132646
PD_2019	ApoB	Response to oxidative stress	2025-03-09	404/17951	0.000859184	0.0141991
PD_2019	ApoB	Regulation of extent of cell growth	2025-02-09	95/17951	0.000973854	0.0153278
PD_2019	ApoB	Regulation of calcium mediated signaling	2025-02-09	98/17951	0.00103586	0.0155627
PD_2019	ApoB	Negative regulation of catalytic activity	2025-03-09	439/17951	0.0010933	0.0156602
PD_2019	ApoB	Regulation of neuron projection development	2025-03-09	445/17951	0.00113711	0.0156602
PD_2019	ApoB	Axon extension	2025-02-09	106/17951	0.0012103	0.0160015
PD_2019	ApoB	Regulation of cellular catabolic process	2025-03-09	462/17951	0.00126731	0.0161107
PD_2019	ApoB	Macrophage activation	2025-02-09	112/17951	0.00134978	0.0165236
PD_2019	ApoB	Regulation of catabolic process	2025-04-09	1127/17951	0.00150843	0.0171682
PD_2019	ApoB	Negative regulation of cellular catabolic process	2025-02-09	119/17951	0.0015218	0.0171682
PD_2019	ApoB	Cellular catabolic process	2025-04-09	1142/17951	0.00158493	0.0171682
PD_2019	ApoB	Regulation of anatomical structure size	2025-03-09	502/17951	0.0016102	0.0171682
PD_2019	ApoB	Response to inorganic substance	2025-03-09	515/17951	0.00173309	0.0174183
PD_2019	ApoB	Protein localization to mitochondrion	2025-02-09	128/17951	0.00175762	0.0174183
PD_2019	ApoB	Regulation of vesicle mediated transport	2025-03-09	521/17951	0.00179175	0.0174183
PD_2019	ApoB	Negative regulation of establishment of protein localization	2025-02-09	134/17951	0.00192393	0.0181689
PD_2019	ApoB	Dendrite morphogenesis	2025-02-09	143/17951	0.00218696	0.0187392
PD_2019	ApoB	Regulation of mitochondrion organization	2025-02-09	149/17951	0.0023713	0.0187392
PD_2019	ApoB	Negative regulation of protein targeting to mitochondrion	2025-01-09	5/17951	0.00250459	0.0187392
PD_2019	ApoB	Positive regulation of dopamine receptor signaling pathway	2025-01-09	5/17951	0.00250459	0.0187392
PD_2019	ApoB	Quinolinate metabolic process	2025-01-09	5/17951	0.00250459	0.0187392
PD_2019	ApoB	Regulation of synaptic vesicle transport	2025-01-09	5/17951	0.00250459	0.0187392
PD_2019	ApoB	Cell morphogenesis involved in neuron differentiation	2025-03-09	586/17951	0.00250929	0.0187392
PD_2019	ApoB	Cellular response to reactive oxygen species	2025-02-09	154/17951	0.00253037	0.0187392
PD_2019	ApoB	Positive regulation of endocytosis	2025-02-09	157/17951	0.00262819	0.0187392
PD_2019	ApoB	Regulation of secretion	2025-03-09	611/17951	0.00282686	0.0187392
PD_2019	ApoB	Neuron projection extension	2025-02-09	164/17951	0.00286334	0.0187392
PD_2019	ApoB	Negative regulation of hydrogen peroxide metabolic process	2025-01-09	6/17951	0.00300484	0.0187392
PD_2019	ApoB	Negative regulation of tubulin deacetylation	2025-01-09	6/17951	0.00300484	0.0187392
PD_2019	ApoB	Positive regulation of protein localization to synapse	2025-01-09	6/17951	0.00300484	0.0187392
PD_2019	ApoB	Positive regulation of synaptic vesicle endocytosis	2025-01-09	6/17951	0.00300484	0.0187392
PD_2019	ApoB	Regulation of branching morphogenesis of a nerve	2025-01-09	6/17951	0.00300484	0.0187392
PD_2019	ApoB	Regulation of kidney size	2025-01-09	6/17951	0.00300484	0.0187392
PD_2019	ApoB	Regulation of protein autoubiquitination	2025-01-09	6/17951	0.00300484	0.0187392
PD_2019	ApoB	Intracellular transport	2025-04-09	1368/17951	0.00309844	0.0189651
PD_2019	ApoB	Regulation of cell size	2025-02-09	175/17951	0.00325226	0.0194654
PD_2019	ApoB	Plus end directed organelle transport along microtubule	2025-01-09	7/17951	0.00350486	0.0194654
PD_2019	ApoB	Protein processing involved in protein targeting to mitochondrion	2025-01-09	7/17951	0.00350486	0.0194654
PD_2019	ApoB	Regulation of retrograde transport endosome to golgi	2025-01-09	7/17951	0.00350486	0.0194654
PD_2019	ApoB	Cell projection morphogenesis	2025-03-09	670/17951	0.00367329	0.0194654
PD_2019	ApoB	Intracellular protein transport	2025-03-09	674/17951	0.00373576	0.0194654
PD_2019	ApoB	Organonitrogen compound catabolic process	2025-04-09	1448/17951	0.00381783	0.0194654
PD_2019	ApoB	Regulation of cell projection organization	2025-03-09	685/17951	0.00391094	0.0194654
PD_2019	ApoB	De novo nad biosynthetic process	2025-01-09	8/17951	0.00400467	0.0194654
PD_2019	ApoB	Positive regulation of synaptic vesicle recycling	2025-01-09	8/17951	0.00400467	0.0194654
PD_2019	ApoB	Protein localization to endoplasmic reticulum exit site	2025-01-09	8/17951	0.00400467	0.0194654
PD_2019	ApoB	Regulation of lipid kinase activity	2025-01-09	8/17951	0.00400467	0.0194654
PD_2019	ApoB	Regulation of neuron maturation	2025-01-09	8/17951	0.00400467	0.0194654
PD_2019	ApoB	Tangential migration from the subventricular zone to the olfactory bulb	2025-01-09	8/17951	0.00400467	0.0194654
PD_2019	ApoB	Positive regulation of protein catabolic process	2025-02-09	204/17951	0.00438979	0.0203941
PD_2019	ApoB	Cytoskeleton dependent intracellular transport	2025-02-09	205/17951	0.00443188	0.0203941
PD_2019	ApoB	Camkk ampk signaling cascade	2025-01-09	9/17951	0.00450425	0.0203941
PD_2019	ApoB	Indole containing compound catabolic process	2025-01-09	9/17951	0.00450425	0.0203941
PD_2019	ApoB	Positive regulation of early endosome to late endosome transport	2025-01-09	9/17951	0.00450425	0.0203941
PD_2019	ApoB	Negative regulation of molecular function	2025-03-09	735/17951	0.00477145	0.0206728
PD_2019	ApoB	Microtubule based transport	2025-02-09	217/17951	0.00495176	0.0206728
PD_2019	ApoB	Negative regulation of protein localization	2025-02-09	218/17951	0.00499631	0.0206728
PD_2019	ApoB	Cellular response to brain derived neurotrophic factor stimulus	2025-01-09	10/17951	0.0050036	0.0206728
PD_2019	ApoB	Cellular response to manganese ion	2025-01-09	10/17951	0.0050036	0.0206728
PD_2019	ApoB	Positive regulation of microglial cell activation	2025-01-09	10/17951	0.0050036	0.0206728
PD_2019	ApoB	Regulation of er to golgi vesicle mediated transport	2025-01-09	10/17951	0.0050036	0.0206728
PD_2019	ApoB	Developmental cell growth	2025-02-09	226/17951	0.00535943	0.0211488
PD_2019	ApoB	Calcium mediated signaling	2025-02-09	228/17951	0.00545208	0.0211488
PD_2019	ApoB	Internal protein amino acid acetylation	2025-01-09	11/17951	0.00550274	0.0211488
PD_2019	ApoB	Negative regulation of excitatory postsynaptic potential	2025-01-09	11/17951	0.00550274	0.0211488
PD_2019	ApoB	Regulation of dopamine receptor signaling pathway	2025-01-09	11/17951	0.00550274	0.0211488
PD_2019	ApoB	Tryptophan metabolic process	2025-01-09	11/17951	0.00550274	0.0211488
PD_2019	ApoB	Developmental growth involved in morphogenesis	2025-02-09	232/17951	0.00563961	0.0214257
PD_2019	ApoB	Dendrite development	2025-02-09	238/17951	0.00592646	0.0217024
PD_2019	ApoB	Branching morphogenesis of a nerve	2025-01-09	12/17951	0.00600165	0.0217024
PD_2019	ApoB	Calmodulin dependent kinase signaling pathway	2025-01-09	12/17951	0.00600165	0.0217024
PD_2019	ApoB	Cellular response to thyroid hormone stimulus	2025-01-09	12/17951	0.00600165	0.0217024
PD_2019	ApoB	Myeloid leukocyte activation	2025-02-09	246/17951	0.00631926	0.0217024
PD_2019	ApoB	Positive regulation of neurogenesis	2025-02-09	246/17951	0.00631926	0.0217024
PD_2019	ApoB	Dicarboxylic acid biosynthetic process	2025-01-09	13/17951	0.00650034	0.0217024
PD_2019	ApoB	Indolalkylamine metabolic process	2025-01-09	13/17951	0.00650034	0.0217024
PD_2019	ApoB	Mitochondrial protein processing	2025-01-09	13/17951	0.00650034	0.0217024
PD_2019	ApoB	Negative regulation of autophagosome assembly	2025-01-09	13/17951	0.00650034	0.0217024
PD_2019	ApoB	Negative regulation of membrane potential	2025-01-09	13/17951	0.00650034	0.0217024
PD_2019	ApoB	Regulation of cellular amino acid metabolic process	2025-01-09	13/17951	0.00650034	0.0217024
PD_2019	ApoB	Cellular response to oxidative stress	2025-02-09	254/17951	0.00672378	0.0222239
PD_2019	ApoB	Establishment of protein localization	2025-04-09	1711/17951	0.00699867	0.0224142
PD_2019	ApoB	Positive regulation of receptor recycling	2025-01-09	14/17951	0.00699881	0.0224142
PD_2019	ApoB	Regulation of long term synaptic depression	2025-01-09	14/17951	0.00699881	0.0224142
PD_2019	ApoB	Regulation of cell development	2025-03-09	845/17951	0.00705262	0.0224142
PD_2019	ApoB	Regulation of intracellular transport	2025-02-09	267/17951	0.00740595	0.023313
PD_2019	ApoB	Aromatic amino acid family catabolic process	2025-01-09	16/17951	0.00799507	0.0242439
PD_2019	ApoB	Locomotory exploration behavior	2025-01-09	16/17951	0.00799507	0.0242439
PD_2019	ApoB	Positive regulation of nitric oxide synthase biosynthetic process	2025-01-09	16/17951	0.00799507	0.0242439
PD_2019	ApoB	Regulation of cellular response to heat	2025-01-09	16/17951	0.00799507	0.0242439
PD_2019	ApoB	Regulation of anatomical structure morphogenesis	2025-03-09	902/17951	0.00845554	0.025193
PD_2019	ApoB	Inflammatory response	2025-03-09	903/17951	0.00848154	0.025193
PD_2019	ApoB	Positive regulation of kinase activity	2025-02-09	294/17951	0.00891962	0.025193
PD_2019	ApoB	Endosomal transport	2025-02-09	295/17951	0.00897817	0.025193
PD_2019	ApoB	Axonal transport of mitochondrion	2025-01-09	18/17951	0.00899045	0.025193
PD_2019	ApoB	Positive regulation of neuroinflammatory response	2025-01-09	18/17951	0.00899045	0.025193
PD_2019	ApoB	Regulation of hydrogen peroxide metabolic process	2025-01-09	18/17951	0.00899045	0.025193
PD_2019	ApoB	Response to manganese ion	2025-01-09	18/17951	0.00899045	0.025193
PD_2019	ApoB	Positive regulation of nervous system development	2025-02-09	296/17951	0.00903689	0.025193
PD_2019	ApoB	Export from cell	2025-03-09	927/17951	0.0091203	0.025193
PD_2019	ApoB	Regulation of endocytosis	2025-02-09	298/17951	0.00915485	0.025193
PD_2019	ApoB	Regulation of early endosome to late endosome transport	2025-01-09	19/17951	0.00948781	0.025193
PD_2019	ApoB	Regulation of synaptic vesicle endocytosis	2025-01-09	19/17951	0.00948781	0.025193
PD_2019	ApoB	Golgi vesicle transport	2025-02-09	307/17951	0.00969437	0.025193
PD_2019	ApoB	Negative regulation of phosphorylation	2025-02-09	311/17951	0.00993869	0.025193
PD_2019	ApoB	Negative regulation of endoplasmic reticulum stress induced intrinsic apoptotic signaling pathway	2025-01-09	20/17951	0.00998494	0.025193
PD_2019	ApoB	Negative regulation of gtpase activity	2025-01-09	20/17951	0.00998494	0.025193
PD_2019	ApoB	Nitric oxide synthase biosynthetic process	2025-01-09	20/17951	0.00998494	0.025193
PD_2019	ApoB	Regulation of microglial cell activation	2025-01-09	20/17951	0.00998494	0.025193
PD_2019	ApoB	Regulation of mitochondrial depolarization	2025-01-09	20/17951	0.00998494	0.025193
PD_2019	ApoB	Regulation of protein kinase a signaling	2025-01-09	20/17951	0.00998494	0.025193
PD_2019	ApoB	Regulation of superoxide anion generation	2025-01-09	20/17951	0.00998494	0.025193
PD_2019	ApoB	Regulation of developmental growth	2025-02-09	316/17951	0.010248	0.0255542
PD_2019	ApoB	Response to lead ion	2025-01-09	21/17951	0.0104819	0.0255542
PD_2019	ApoB	Cellular response to chemical stress	2025-02-09	320/17951	0.0104985	0.0255542
PD_2019	ApoB	Cell morphogenesis	2025-03-09	981/17951	0.0106615	0.0255542
PD_2019	ApoB	Secretion	2025-03-09	984/17951	0.0107514	0.0255542
PD_2019	ApoB	Regulation of cellular localization	2025-03-09	988/17951	0.010872	0.0255542
PD_2019	ApoB	Late endosome to lysosome transport	2025-01-09	22/17951	0.0109785	0.0255542
PD_2019	ApoB	Negative regulation of oxidoreductase activity	2025-01-09	22/17951	0.0109785	0.0255542
PD_2019	ApoB	Rab protein signal transduction	2025-01-09	22/17951	0.0109785	0.0255542
PD_2019	ApoB	Regulation of protein localization to synapse	2025-01-09	22/17951	0.0109785	0.0255542
PD_2019	ApoB	Striatum development	2025-01-09	22/17951	0.0109785	0.0255542
PD_2019	ApoB	Regulation of protein stability	2025-02-09	332/17951	0.0112667	0.0258225
PD_2019	ApoB	Protein catabolic process	2025-03-09	1004/17951	0.0113624	0.0258225
PD_2019	ApoB	Thyroid hormone generation	2025-01-09	23/17951	0.011475	0.0258225
PD_2019	ApoB	Tubulin deacetylation	2025-01-09	23/17951	0.011475	0.0258225
PD_2019	ApoB	Establishment of localization in cell	2025-04-09	1966/17951	0.0114844	0.0258225
PD_2019	ApoB	Positive regulation of proteolysis	2025-02-09	337/17951	0.011594	0.0258615
PD_2019	ApoB	Gtp metabolic process	2025-01-09	24/17951	0.0119713	0.0258615
PD_2019	ApoB	Inclusion body assembly	2025-01-09	24/17951	0.0119713	0.0258615
PD_2019	ApoB	Indole containing compound metabolic process	2025-01-09	24/17951	0.0119713	0.0258615
PD_2019	ApoB	Regulation of cell maturation	2025-01-09	24/17951	0.0119713	0.0258615
PD_2019	ApoB	Response to thyroid hormone	2025-01-09	24/17951	0.0119713	0.0258615
PD_2019	ApoB	Response to metal ion	2025-02-09	346/17951	0.0121938	0.0261712
PD_2019	ApoB	Decidualization	2025-01-09	25/17951	0.0124673	0.0262469
PD_2019	ApoB	Mitochondrial depolarization	2025-01-09	25/17951	0.0124673	0.0262469
PD_2019	ApoB	Regulation of receptor recycling	2025-01-09	25/17951	0.0124673	0.0262469
PD_2019	ApoB	Regulation of cellular component size	2025-02-09	355/17951	0.0128072	0.026779
PD_2019	ApoB	Astrocyte activation	2025-01-09	26/17951	0.0129631	0.026779
PD_2019	ApoB	Regulation of synaptic vesicle recycling	2025-01-09	26/17951	0.0129631	0.026779
PD_2019	ApoB	Negative regulation of catabolic process	2025-02-09	359/17951	0.0130842	0.0268614
PD_2019	ApoB	Positive regulation of cell projection organization	2025-02-09	361/17951	0.0132237	0.0269337
PD_2019	ApoB	Regulation of protein catabolic process	2025-02-09	362/17951	0.0132937	0.0269337
PD_2019	ApoB	Negative regulation of organelle organization	2025-02-09	363/17951	0.0133639	0.0269337
PD_2019	ApoB	Establishment of mitochondrion localization microtubule mediated	2025-01-09	27/17951	0.0134587	0.0269603
PD_2019	ApoB	Positive regulation of transferase activity	2025-02-09	366/17951	0.0135754	0.0270302
PD_2019	ApoB	Regulation of autophagy	2025-02-09	368/17951	0.0137172	0.0271491
PD_2019	ApoB	Pyridine nucleotide biosynthetic process	2025-01-09	28/17951	0.013954	0.027291
PD_2019	ApoB	Subpallium development	2025-01-09	28/17951	0.013954	0.027291
PD_2019	ApoB	Negative regulation of phosphorus metabolic process	2025-02-09	374/17951	0.0141466	0.0274473
PD_2019	ApoB	Regulation of nucleotide biosynthetic process	2025-01-09	29/17951	0.0144492	0.0274473
PD_2019	ApoB	Regulation of protein deacetylation	2025-01-09	29/17951	0.0144492	0.0274473
PD_2019	ApoB	Regulation of superoxide metabolic process	2025-01-09	29/17951	0.0144492	0.0274473
PD_2019	ApoB	Thyroid hormone metabolic process	2025-01-09	29/17951	0.0144492	0.0274473
PD_2019	ApoB	Regulation of neurogenesis	2025-02-09	380/17951	0.0145819	0.0275412
PD_2019	ApoB	Negative regulation of protein maturation	2025-01-09	30/17951	0.0149441	0.0279063
PD_2019	ApoB	Positive regulation of macrophage activation	2025-01-09	30/17951	0.0149441	0.0279063
PD_2019	ApoB	Hydrogen peroxide catabolic process	2025-01-09	31/17951	0.0154388	0.0283496
PD_2019	ApoB	Pyridine containing compound biosynthetic process	2025-01-09	31/17951	0.0154388	0.0283496
PD_2019	ApoB	Regulation of amine metabolic process	2025-01-09	31/17951	0.0154388	0.0283496
PD_2019	ApoB	Positive regulation of cellular component organization	2025-03-09	1132/17951	0.0157619	0.0284668
PD_2019	ApoB	Aromatic amino acid metabolic process	2025-01-09	32/17951	0.0159333	0.0284668
PD_2019	ApoB	Long term synaptic depression	2025-01-09	32/17951	0.0159333	0.0284668
PD_2019	ApoB	Regulation of endoplasmic reticulum stress induced intrinsic apoptotic signaling pathway	2025-01-09	32/17951	0.0159333	0.0284668
PD_2019	ApoB	Regulation of lysosomal lumen ph	2025-01-09	32/17951	0.0159333	0.0284668
PD_2019	ApoB	Regulation of cell growth	2025-02-09	404/17951	0.0163817	0.0285775
PD_2019	ApoB	Regulation of phosphorus metabolic process	2025-03-09	1149/17951	0.0164111	0.0285775
PD_2019	ApoB	Establishment of mitochondrion localization	2025-01-09	33/17951	0.0164275	0.0285775
PD_2019	ApoB	Neuron projection arborization	2025-01-09	33/17951	0.0164275	0.0285775
PD_2019	ApoB	Plasma membrane fusion	2025-01-09	33/17951	0.0164275	0.0285775
PD_2019	ApoB	Neuron development	2025-03-09	1159/17951	0.0168002	0.02883
PD_2019	ApoB	Exploration behavior	2025-01-09	34/17951	0.0169216	0.02883
PD_2019	ApoB	Intra golgi vesicle mediated transport	2025-01-09	34/17951	0.0169216	0.02883
PD_2019	ApoB	Stress granule assembly	2025-01-09	34/17951	0.0169216	0.02883
PD_2019	ApoB	Determination of adult lifespan	2025-01-09	35/17951	0.0174154	0.0291702
PD_2019	ApoB	Maternal placenta development	2025-01-09	35/17951	0.0174154	0.0291702
PD_2019	ApoB	Negative regulation of macroautophagy	2025-01-09	35/17951	0.0174154	0.0291702
PD_2019	ApoB	Negative regulation of protein modification process	2025-02-09	418/17951	0.0174743	0.0291702
PD_2019	ApoB	Positive regulation of microtubule polymerization or depolymerization	2025-01-09	36/17951	0.017909	0.0297457
PD_2019	ApoB	Positive regulation of axon extension	2025-01-09	37/17951	0.0184024	0.030261
PD_2019	ApoB	Positive regulation of cell morphogenesis	2025-01-09	37/17951	0.0184024	0.030261
PD_2019	ApoB	Microtubule based movement	2025-02-09	435/17951	0.0188425	0.0308314
PD_2019	ApoB	Olfactory lobe development	2025-01-09	39/17951	0.0193884	0.0315684
PD_2019	ApoB	Dopamine receptor signaling pathway	2025-01-09	40/17951	0.0198812	0.032212
PD_2019	ApoB	Positive regulation of protein metabolic process	2025-03-09	1237/17951	0.0200204	0.0322794
PD_2019	ApoB	Regulation of neuroinflammatory response	2025-01-09	41/17951	0.0203737	0.0323362
PD_2019	ApoB	Establishment of protein localization to organelle	2025-02-09	456/17951	0.0205947	0.0323362
PD_2019	ApoB	Regulation of nervous system development	2025-02-09	459/17951	0.0208506	0.0323362
PD_2019	ApoB	Amyloid fibril formation	2025-01-09	42/17951	0.0208659	0.0323362
PD_2019	ApoB	Golgi to plasma membrane protein transport	2025-01-09	42/17951	0.0208659	0.0323362
PD_2019	ApoB	Protein deacetylation	2025-01-09	42/17951	0.0208659	0.0323362
PD_2019	ApoB	Superoxide anion generation	2025-01-09	42/17951	0.0208659	0.0323362
PD_2019	ApoB	Synaptic vesicle transport	2025-01-09	42/17951	0.0208659	0.0323362
PD_2019	ApoB	Positive regulation of cell development	2025-02-09	460/17951	0.0209362	0.0323362
PD_2019	ApoB	Regulation of membrane potential	2025-02-09	464/17951	0.02128	0.0326823
PD_2019	ApoB	Protein kinase a signaling	2025-01-09	43/17951	0.021358	0.0326823
PD_2019	ApoB	Astrocyte development	2025-01-09	44/17951	0.0218498	0.0331282
PD_2019	ApoB	Regulation of synaptic vesicle exocytosis	2025-01-09	44/17951	0.0218498	0.0331282
PD_2019	ApoB	Collagen catabolic process	2025-01-09	45/17951	0.0223414	0.0334137
PD_2019	ApoB	Negative regulation of response to endoplasmic reticulum stress	2025-01-09	45/17951	0.0223414	0.0334137
PD_2019	ApoB	Regulation of dendritic spine morphogenesis	2025-01-09	45/17951	0.0223414	0.0334137
PD_2019	ApoB	Establishment of organelle localization	2025-02-09	479/17951	0.022591	0.0336348
PD_2019	ApoB	Cell growth	2025-02-09	484/17951	0.0230355	0.0339612
PD_2019	ApoB	Acute phase response	2025-01-09	47/17951	0.023324	0.0339612
PD_2019	ApoB	Negative regulation of organelle assembly	2025-01-09	47/17951	0.023324	0.0339612
PD_2019	ApoB	Negative regulation of reactive oxygen species metabolic process	2025-01-09	47/17951	0.023324	0.0339612
PD_2019	ApoB	Receptor recycling	2025-01-09	47/17951	0.023324	0.0339612
PD_2019	ApoB	Neuron maturation	2025-01-09	48/17951	0.023815	0.0343732
PD_2019	ApoB	Regulation of membrane depolarization	2025-01-09	48/17951	0.023815	0.0343732
PD_2019	ApoB	Organelle fission	2025-02-09	498/17951	0.0242999	0.0344528
PD_2019	ApoB	Regulation of trans synaptic signaling	2025-02-09	498/17951	0.0242999	0.0344528
PD_2019	ApoB	Modulation of excitatory postsynaptic potential	2025-01-09	49/17951	0.0243057	0.0344528
PD_2019	ApoB	Regulation of autophagosome assembly	2025-01-09	49/17951	0.0243057	0.0344528
PD_2019	ApoB	Synapse organization	2025-02-09	499/17951	0.0243913	0.0344528
PD_2019	ApoB	Small gtpase mediated signal transduction	2025-02-09	502/17951	0.0246664	0.0346932
PD_2019	ApoB	Vesicle mediated transport between endosomal compartments	2025-01-09	50/17951	0.0247962	0.034728
PD_2019	ApoB	Anterograde axonal transport	2025-01-09	51/17951	0.0252865	0.0349701
PD_2019	ApoB	Negative regulation of intracellular transport	2025-01-09	51/17951	0.0252865	0.0349701
PD_2019	ApoB	Positive regulation of protein binding	2025-01-09	51/17951	0.0252865	0.0349701
PD_2019	ApoB	Response to nerve growth factor	2025-01-09	52/17951	0.0257766	0.0354993
PD_2019	ApoB	Regulation of kinase activity	2025-02-09	519/17951	0.0262503	0.0355164
PD_2019	ApoB	Neuromuscular junction development	2025-01-09	53/17951	0.0262665	0.0355164
PD_2019	ApoB	Regulation of morphogenesis of a branching structure	2025-01-09	53/17951	0.0262665	0.0355164
PD_2019	ApoB	Axon development	2025-02-09	520/17951	0.0263448	0.0355164
PD_2019	ApoB	Regulation of catalytic activity	2025-03-09	1373/17951	0.0264328	0.0355164
PD_2019	ApoB	Mitochondrion organization	2025-02-09	521/17951	0.0264394	0.0355164
PD_2019	ApoB	Negative regulation of synaptic transmission	2025-01-09	54/17951	0.0267561	0.0355164
PD_2019	ApoB	Positive regulation of receptor mediated endocytosis	2025-01-09	54/17951	0.0267561	0.0355164
PD_2019	ApoB	Regulation of neuroblast proliferation	2025-01-09	54/17951	0.0267561	0.0355164
PD_2019	ApoB	Regulation of cellular response to stress	2025-02-09	526/17951	0.0269146	0.035584
PD_2019	ApoB	Hydrogen peroxide metabolic process	2025-01-09	55/17951	0.0272455	0.0358779
PD_2019	ApoB	Regulation of establishment of protein localization	2025-02-09	533/17951	0.027586	0.0361821
PD_2019	ApoB	Synaptic vesicle localization	2025-01-09	56/17951	0.0277347	0.0362334
PD_2019	ApoB	Secondary metabolic process	2025-01-09	57/17951	0.0282237	0.0367271
PD_2019	ApoB	Macromolecule deacylation	2025-01-09	58/17951	0.0287125	0.0370712
PD_2019	ApoB	Protein acetylation	2025-01-09	58/17951	0.0287125	0.0370712
PD_2019	ApoB	Protein transport	2025-03-09	1424/17951	0.0291025	0.0372653
PD_2019	ApoB	Cytoplasmic microtubule organization	2025-01-09	59/17951	0.029201	0.0372653
PD_2019	ApoB	Maternal process involved in female pregnancy	2025-01-09	59/17951	0.029201	0.0372653
PD_2019	ApoB	Dendritic spine morphogenesis	2025-01-09	60/17951	0.0296894	0.0375981
PD_2019	ApoB	Regulation of vacuole organization	2025-01-09	60/17951	0.0296894	0.0375981
PD_2019	ApoB	Regulation of microtubule polymerization	2025-01-09	61/17951	0.0301775	0.0380704
PD_2019	ApoB	Regulation of macrophage activation	2025-01-09	62/17951	0.0306654	0.0385388
PD_2019	ApoB	Response to catecholamine	2025-01-09	63/17951	0.031153	0.0389762
PD_2019	ApoB	Purine containing compound metabolic process	2025-02-09	570/17951	0.0312493	0.0389762
PD_2019	ApoB	Nad metabolic process	2025-01-09	64/17951	0.0316405	0.0393158
PD_2019	ApoB	Forebrain cell migration	2025-01-09	65/17951	0.0321277	0.0393298
PD_2019	ApoB	Golgi to plasma membrane transport	2025-01-09	65/17951	0.0321277	0.0393298
PD_2019	ApoB	Intrinsic apoptotic signaling pathway in response to endoplasmic reticulum stress	2025-01-09	65/17951	0.0321277	0.0393298
PD_2019	ApoB	Regulation of dendrite morphogenesis	2025-01-09	65/17951	0.0321277	0.0393298
PD_2019	ApoB	Macromolecule catabolic process	2025-03-09	1486/17951	0.0325443	0.0394873
PD_2019	ApoB	Establishment of protein localization to plasma membrane	2025-01-09	66/17951	0.0326147	0.0394873
PD_2019	ApoB	Regulation of oxidoreductase activity	2025-01-09	66/17951	0.0326147	0.0394873
PD_2019	ApoB	Generation of neurons	2025-03-09	1510/17951	0.0339347	0.0407453
PD_2019	ApoB	Cellular response to heat	2025-01-09	69/17951	0.0340745	0.0407453
PD_2019	ApoB	Regulation of protein maturation	2025-01-09	69/17951	0.0340745	0.0407453
PD_2019	ApoB	Regulation of proteolysis	2025-02-09	598/17951	0.0341469	0.0407453
PD_2019	ApoB	Negative regulation of protein binding	2025-01-09	70/17951	0.0345607	0.0409434
PD_2019	ApoB	Positive regulation of reactive oxygen species metabolic process	2025-01-09	70/17951	0.0345607	0.0409434
PD_2019	ApoB	Process utilizing autophagic mechanism	2025-02-09	604/17951	0.0347816	0.041016
PD_2019	ApoB	Organelle localization	2025-02-09	605/17951	0.0348879	0.041016
PD_2019	ApoB	Regulation of growth	2025-02-09	606/17951	0.0349942	0.041016
PD_2019	ApoB	Endomembrane system organization	2025-02-09	611/17951	0.0355281	0.0412083
PD_2019	ApoB	Activation of cysteine type endopeptidase activity involved in apoptotic process	2025-01-09	72/17951	0.0355323	0.0412083
PD_2019	ApoB	Receptor metabolic process	2025-01-09	72/17951	0.0355323	0.0412083
PD_2019	ApoB	Positive regulation of phosphorylation	2025-02-09	615/17951	0.0359576	0.0413362
PD_2019	ApoB	Protein autoubiquitination	2025-01-09	73/17951	0.0360178	0.0413362
PD_2019	ApoB	Superoxide metabolic process	2025-01-09	73/17951	0.0360178	0.0413362
PD_2019	ApoB	Vesicle mediated transport	2025-03-09	1561/17951	0.0369968	0.0423129
PD_2019	ApoB	Regulation of transferase activity	2025-02-09	628/17951	0.037368	0.04259
PD_2019	ApoB	Positive regulation of axonogenesis	2025-01-09	77/17951	0.0379576	0.0429657
PD_2019	ApoB	Regulation of synaptic transmission glutamatergic	2025-01-09	77/17951	0.0379576	0.0429657
PD_2019	ApoB	Positive regulation of catabolic process	2025-02-09	635/17951	0.0381365	0.0430209
PD_2019	ApoB	Positive regulation of proteasomal ubiquitin dependent protein catabolic process	2025-01-09	78/17951	0.038442	0.0430715
PD_2019	ApoB	Protein localization to synapse	2025-01-09	78/17951	0.038442	0.0430715
PD_2019	ApoB	Protein localization to endoplasmic reticulum	2025-01-09	79/17951	0.0389262	0.0433203
PD_2019	ApoB	Regulation of protein targeting	2025-01-09	79/17951	0.0389262	0.0433203
PD_2019	ApoB	Positive regulation of map kinase activity	2025-01-09	81/17951	0.039894	0.0442483
PD_2019	ApoB	Behavior	2025-02-09	657/17951	0.0405929	0.0447205
PD_2019	ApoB	Developmental growth	2025-02-09	659/17951	0.0408193	0.0447205
PD_2019	ApoB	Neuroblast proliferation	2025-01-09	83/17951	0.0408608	0.0447205
PD_2019	ApoB	Synaptic vesicle recycling	2025-01-09	83/17951	0.0408608	0.0447205
PD_2019	ApoB	Regulation of neurotransmitter secretion	2025-01-09	84/17951	0.0413439	0.0447547
PD_2019	ApoB	Regulation of response to endoplasmic reticulum stress	2025-01-09	84/17951	0.0413439	0.0447547
PD_2019	ApoB	Proteolysis	2025-03-09	1631/17951	0.0414382	0.0447547
PD_2019	ApoB	Regulation of cell differentiation	2025-03-09	1631/17951	0.0414382	0.0447547
PD_2019	ApoB	Regulation of transport	2025-03-09	1633/17951	0.0415691	0.0447547
PD_2019	ApoB	Cell projection organization	2025-03-09	1644/17951	0.0422934	0.045257
PD_2019	ApoB	Central nervous system neuron development	2025-01-09	86/17951	0.0423095	0.045257
PD_2019	ApoB	Astrocyte differentiation	2025-01-09	88/17951	0.0432742	0.0460637
PD_2019	ApoB	Nucleobase containing small molecule metabolic process	2025-02-09	681/17951	0.0433424	0.0460637
PD_2019	ApoB	Protein containing complex assembly	2025-03-09	1669/17951	0.0439646	0.0465752
PD_2019	ApoB	Response to oxygen containing compound	2025-03-09	1678/17951	0.0445748	0.0468007
PD_2019	ApoB	Organelle transport along microtubule	2025-01-09	91/17951	0.0447197	0.0468007
PD_2019	ApoB	Positive regulation of protein polymerization	2025-01-09	91/17951	0.0447197	0.0468007
PD_2019	ApoB	Positive regulation of phosphorus metabolic process	2025-02-09	693/17951	0.0447439	0.0468007
PD_2019	ApoB	Regulation of nucleotide metabolic process	2025-01-09	92/17951	0.0452011	0.0471298
PD_2019	ApoB	Membrane depolarization	2025-01-09	93/17951	0.0456822	0.0473856
PD_2019	ApoB	Endocytosis	2025-02-09	703/17951	0.0459253	0.0473856
PD_2019	ApoB	Positive regulation of multicellular organismal process	2025-03-09	1701/17951	0.0461549	0.0473856
PD_2019	ApoB	Negative regulation of autophagy	2025-01-09	94/17951	0.0461632	0.0473856
PD_2019	ApoB	Spliceosomal complex assembly	2025-01-09	94/17951	0.0461632	0.0473856
PD_2019	ApoB	Neuron projection organization	2025-01-09	95/17951	0.0466439	0.0476326
PD_2019	ApoB	Dicarboxylic acid metabolic process	2025-01-09	96/17951	0.0471244	0.0476326
PD_2019	ApoB	Microtubule polymerization	2025-01-09	96/17951	0.0471244	0.0476326
PD_2019	ApoB	Protein acylation	2025-01-09	96/17951	0.0471244	0.0476326
PD_2019	ApoB	Regulation of microtubule polymerization or depolymerization	2025-01-09	96/17951	0.0471244	0.0476326
PD_2019	ApoB	Regulation of hydrolase activity	2025-02-09	716/17951	0.0474791	0.0478256
PD_2019	ApoB	Synaptic vesicle exocytosis	2025-01-09	97/17951	0.0476048	0.0478256
PD_2019	ApoB	Cellular oxidant detoxification	2025-01-09	98/17951	0.0480848	0.048016
PD_2019	ApoB	Response to hydrogen peroxide	2025-01-09	98/17951	0.0480848	0.048016
PD_2019	ApoB	Response to endogenous stimulus	2025-03-09	1735/17951	0.048545	0.0480596
PD_2019	ApoB	Biogenic amine metabolic process	2025-01-09	99/17951	0.0485647	0.0480596
PD_2019	ApoB	Dendritic spine development	2025-01-09	99/17951	0.0485647	0.0480596
PD_2019	ApoB	Kidney morphogenesis	2025-01-09	100/17951	0.0490444	0.0482454
PD_2019	ApoB	Regulation of dendrite development	2025-01-09	100/17951	0.0490444	0.0482454
PD_2019	ApoB	Neurogenesis	2025-03-09	1745/17951	0.0492602	0.0482859
PD_2019	ApoB	Negative regulation of cellular component organization	2025-02-09	732/17951	0.0494191	0.0482859
PD_2019	ApoB	Regulation of neurotransmitter transport	2025-01-09	101/17951	0.0495238	0.0482859
PD_2019	ApoB	Endoplasmic reticulum organization	2025-01-09	102/17951	0.0500031	0.0486098
PD_2019	ApoB	Amino acid catabolic process	2025-01-09	103/17951	0.0504821	0.0487885
PD_2019	ApoB	Regulation of neural precursor cell proliferation	2025-01-09	103/17951	0.0504821	0.0487885
PD_2019	ApoB	Positive regulation of ubiquitin dependent protein catabolic process	2025-01-09	104/17951	0.0509609	0.0489649
PD_2019	ApoB	Regulation of ph	2025-01-09	104/17951	0.0509609	0.0489649
PD_2019	ApoB	Peptidyl threonine modification	2025-01-09	106/17951	0.0519178	0.0491697
PD_2019	ApoB	Positive regulation of protein ubiquitination	2025-01-09	106/17951	0.0519178	0.0491697
PD_2019	ApoB	Protein targeting to mitochondrion	2025-01-09	106/17951	0.0519178	0.0491697
PD_2019	ApoB	Response to heat	2025-01-09	106/17951	0.0519178	0.0491697
PD_2019	ApoB	Retrograde transport endosome to golgi	2025-01-09	106/17951	0.0519178	0.0491697
PD_2019	ApoB	Collagen metabolic process	2025-01-09	107/17951	0.052396	0.0493398
PD_2019	ApoB	Regulation of postsynapse organization	2025-01-09	107/17951	0.052396	0.0493398
PD_2019	ApoB	Acute inflammatory response	2025-01-09	108/17951	0.0528739	0.0493679
PD_2019	ApoB	Positive regulation of binding	2025-01-09	108/17951	0.0528739	0.0493679
PD_2019	ApoB	Protein localization to cell junction	2025-01-09	108/17951	0.0528739	0.0493679
PD_2019	ApoB	Negative regulation of binding	2025-01-09	109/17951	0.0533517	0.0493953
PD_2019	ApoB	Positive regulation of proteasomal protein catabolic process	2025-01-09	109/17951	0.0533517	0.0493953
PD_2019	ApoB	Synaptic transmission glutamatergic	2025-01-09	109/17951	0.0533517	0.0493953
PD_2019	ApoB	Proteolysis involved in protein catabolic process	2025-02-09	765/17951	0.0535148	0.0494079
PD_2019	ApoB	Post golgi vesicle mediated transport	2025-01-09	110/17951	0.0538292	0.0495598
PD_2019	ApoB	Cell junction organization	2025-02-09	773/17951	0.0545264	0.0500623
PD_2019	ApoB	Lytic vacuole organization	2025-01-09	112/17951	0.0547836	0.050159
PD_2019	ApoB	Negative regulation of intrinsic apoptotic signaling pathway	2025-01-09	113/17951	0.0552605	0.0503169
PD_2019	ApoB	Positive regulation of canonical wnt signaling pathway	2025-01-09	113/17951	0.0552605	0.0503169
PD_2019	ApoB	Negative regulation of small molecule metabolic process	2025-01-09	114/17951	0.0557371	0.0504728
PD_2019	ApoB	Positive regulation of tumor necrosis factor superfamily cytokine production	2025-01-09	114/17951	0.0557371	0.0504728
PD_2019	ApoB	Chemical synaptic transmission postsynaptic	2025-01-09	115/17951	0.0562136	0.0506269
PD_2019	ApoB	Phenol containing compound metabolic process	2025-01-09	115/17951	0.0562136	0.0506269
PD_2019	ApoB	Regulation of regulated secretory pathway	2025-01-09	116/17951	0.0566898	0.050917
PD_2019	ApoB	Synaptic signaling	2025-02-09	794/17951	0.0572162	0.0512505
PD_2019	ApoB	Amine metabolic process	2025-01-09	119/17951	0.0581172	0.0519169
PD_2019	ApoB	Regulation of nervous system process	2025-01-09	120/17951	0.0585926	0.0522005
PD_2019	ApoB	Regulation of receptor mediated endocytosis	2025-01-09	121/17951	0.0590678	0.0524824
PD_2019	ApoB	Positive regulation of lipid metabolic process	2025-01-09	124/17951	0.060492	0.0534508
PD_2019	ApoB	Regulation of protein binding	2025-01-09	124/17951	0.060492	0.0534508
PD_2019	ApoB	Autophagosome organization	2025-01-09	125/17951	0.0609663	0.0534508
PD_2019	ApoB	Memory	2025-01-09	125/17951	0.0609663	0.0534508
PD_2019	ApoB	Positive regulation of protein serine threonine kinase activity	2025-01-09	125/17951	0.0609663	0.0534508
PD_2019	ApoB	Defense response	2025-03-09	1902/17951	0.0612161	0.0534568
PD_2019	ApoB	Nitrogen compound transport	2025-03-09	1903/17951	0.0612966	0.0534568
PD_2019	ApoB	Positive regulation of cysteine type endopeptidase activity	2025-01-09	128/17951	0.0623879	0.054123
PD_2019	ApoB	Regulation of proteasomal ubiquitin dependent protein catabolic process	2025-01-09	128/17951	0.0623879	0.054123
PD_2019	ApoB	Negative regulation of neuron projection development	2025-01-09	129/17951	0.0628614	0.0542489
PD_2019	ApoB	Positive regulation of post translational protein modification	2025-01-09	129/17951	0.0628614	0.0542489
PD_2019	ApoB	Positive regulation of transport	2025-02-09	844/17951	0.0638139	0.0549275
PD_2019	ApoB	Positive regulation of catalytic activity	2025-02-09	846/17951	0.0640833	0.0550161
PD_2019	ApoB	Positive regulation of proteolysis involved in protein catabolic process	2025-01-09	132/17951	0.0642805	0.0550425
PD_2019	ApoB	Regulation of map kinase activity	2025-01-09	133/17951	0.0647531	0.0553039
PD_2019	ApoB	Cellular response to toxic substance	2025-01-09	134/17951	0.0652255	0.0554907
PD_2019	ApoB	Intracellular signaling cassette	2025-03-09	1952/17951	0.0653077	0.0554907
PD_2019	ApoB	Glial cell development	2025-01-09	135/17951	0.0656977	0.055679
PD_2019	ApoB	Microtubule polymerization or depolymerization	2025-01-09	137/17951	0.0666415	0.0563344
PD_2019	ApoB	Lysosomal transport	2025-01-09	138/17951	0.067113	0.0565883
PD_2019	ApoB	Endoplasmic reticulum to golgi vesicle mediated transport	2025-01-09	139/17951	0.0675843	0.0568407
PD_2019	ApoB	Regulation of molecular function	2025-03-09	1984/17951	0.0679973	0.0569472
PD_2019	ApoB	Positive regulation of intracellular transport	2025-01-09	140/17951	0.0680555	0.0569472
PD_2019	ApoB	Regulation of axonogenesis	2025-01-09	141/17951	0.0685264	0.0571964
PD_2019	ApoB	Regulation of cellular ketone metabolic process	2025-01-09	143/17951	0.0694676	0.0578359
PD_2019	ApoB	Cytosolic transport	2025-01-09	144/17951	0.0699379	0.0580812
PD_2019	ApoB	Negative regulation of protein metabolic process	2025-02-09	894/17951	0.0706728	0.0585444
PD_2019	ApoB	Rho protein signal transduction	2025-01-09	147/17951	0.0713475	0.0589555
PD_2019	ApoB	Neurotransmitter secretion	2025-01-09	148/17951	0.0718169	0.0590482
PD_2019	ApoB	Regulation of postsynaptic membrane potential	2025-01-09	148/17951	0.0718169	0.0590482
PD_2019	ApoB	Positive regulation of wnt signaling pathway	2025-01-09	149/17951	0.0722861	0.0592865
PD_2019	ApoB	Positive regulation of cell differentiation	2025-02-09	910/17951	0.0729206	0.0596588
PD_2019	ApoB	Placenta development	2025-01-09	151/17951	0.0732239	0.0597591
PD_2019	ApoB	Growth	2025-02-09	922/17951	0.0746228	0.0606066
PD_2019	ApoB	Positive regulation of inflammatory response	2025-01-09	154/17951	0.0746291	0.0606066
PD_2019	ApoB	Import into cell	2025-02-09	926/17951	0.0751933	0.0609151
PD_2019	ApoB	Golgi organization	2025-01-09	157/17951	0.0760323	0.0612944
PD_2019	ApoB	Vesicle mediated transport to the plasma membrane	2025-01-09	157/17951	0.0760323	0.0612944
PD_2019	ApoB	Positive regulation of autophagy	2025-01-09	159/17951	0.0769668	0.0618967
PD_2019	ApoB	Regulation of cysteine type endopeptidase activity involved in apoptotic process	2025-01-09	160/17951	0.0774337	0.0621211
PD_2019	ApoB	Regulation of microtubule cytoskeleton organization	2025-01-09	161/17951	0.0779004	0.0623442
PD_2019	ApoB	Microtubule based process	2025-02-09	948/17951	0.0783581	0.0624152
PD_2019	ApoB	Positive regulation of cell growth	2025-01-09	162/17951	0.0783669	0.0624152
PD_2019	ApoB	Detoxification	2025-01-09	163/17951	0.0788332	0.0626357
PD_2019	ApoB	Symbiont entry into host	2025-01-09	164/17951	0.0792993	0.0628549
PD_2019	ApoB	Positive regulation of peptidase activity	2025-01-09	165/17951	0.0797651	0.0630729
PD_2019	ApoB	Import into nucleus	2025-01-09	168/17951	0.0811615	0.0637197
PD_2019	ApoB	Positive regulation of developmental growth	2025-01-09	168/17951	0.0811615	0.0637197
PD_2019	ApoB	Regulation of ubiquitin dependent protein catabolic process	2025-01-09	168/17951	0.0811615	0.0637197
PD_2019	ApoB	Neural precursor cell proliferation	2025-01-09	169/17951	0.0816265	0.063851
PD_2019	ApoB	Protein localization to organelle	2025-02-09	971/17951	0.081715	0.063851
PD_2019	ApoB	Plasma membrane organization	2025-01-09	170/17951	0.0820913	0.0639937
PD_2019	ApoB	Multicellular organismal reproductive process	2025-02-09	980/17951	0.0830418	0.0644715
PD_2019	ApoB	Cellular response to starvation	2025-01-09	173/17951	0.0834845	0.0644715
PD_2019	ApoB	Jnk cascade	2025-01-09	173/17951	0.0834845	0.0644715
PD_2019	ApoB	Vacuolar transport	2025-01-09	173/17951	0.0834845	0.0644715
PD_2019	ApoB	Pyridine containing compound metabolic process	2025-01-09	174/17951	0.0839485	0.0646284
PD_2019	ApoB	Regulation of phosphorylation	2025-02-09	987/17951	0.0840787	0.0646284
PD_2019	ApoB	Response to temperature stimulus	2025-01-09	175/17951	0.0844122	0.0647343
PD_2019	ApoB	Central nervous system neuron differentiation	2025-01-09	178/17951	0.0858023	0.0654964
PD_2019	ApoB	Negative regulation of kinase activity	2025-01-09	178/17951	0.0858023	0.0654964
PD_2019	ApoB	Negative regulation of cell projection organization	2025-01-09	183/17951	0.0881149	0.0671059
PD_2019	ApoB	Positive regulation of cytoskeleton organization	2025-01-09	184/17951	0.0885768	0.0671059
PD_2019	ApoB	Regulation of macroautophagy	2025-01-09	184/17951	0.0885768	0.0671059
PD_2019	ApoB	Developmental process involved in reproduction	2025-02-09	1018/17951	0.0887229	0.0671059
PD_2019	ApoB	Membrane fusion	2025-01-09	186/17951	0.0895	0.067539
PD_2019	ApoB	Regulation of cellular component biogenesis	2025-02-09	1026/17951	0.089935	0.0677127
PD_2019	ApoB	Regulation of intrinsic apoptotic signaling pathway	2025-01-09	189/17951	0.0908832	0.0680711
PD_2019	ApoB	Protein autophosphorylation	2025-01-09	190/17951	0.0913438	0.0680711
PD_2019	ApoB	Regulation of cysteine type endopeptidase activity	2025-01-09	190/17951	0.0913438	0.0680711
PD_2019	ApoB	Central nervous system development	2025-02-09	1037/17951	0.0916105	0.0680711
PD_2019	ApoB	Regulation of proteasomal protein catabolic process	2025-01-09	191/17951	0.0918043	0.0680711
PD_2019	ApoB	Organophosphate metabolic process	2025-02-09	1039/17951	0.0919162	0.0680711
PD_2019	ApoB	Organelle assembly	2025-02-09	1040/17951	0.0920692	0.0680711
PD_2019	ApoB	Cellular modified amino acid metabolic process	2025-01-09	192/17951	0.0922645	0.0680711
PD_2019	ApoB	Regulation of neuron differentiation	2025-01-09	192/17951	0.0922645	0.0680711
PD_2019	ApoB	Regulation of protein ubiquitination	2025-01-09	196/17951	0.0941034	0.0691192
PD_2019	ApoB	Tumor necrosis factor superfamily cytokine production	2025-01-09	196/17951	0.0941034	0.0691192
PD_2019	ApoB	Negative regulation of hydrolase activity	2025-01-09	197/17951	0.0945626	0.0693025
PD_2019	ApoB	Positive regulation of protein containing complex assembly	2025-01-09	199/17951	0.0954803	0.0698203
PD_2019	ApoB	Postsynapse organization	2025-01-09	201/17951	0.0963973	0.0703352
PD_2019	ApoB	Regulation of protein polymerization	2025-01-09	203/17951	0.0973134	0.0708472
PD_2019	ApoB	Biological process involved in interaction with host	2025-01-09	204/17951	0.0977712	0.0708683
PD_2019	ApoB	Locomotory behavior	2025-01-09	204/17951	0.0977712	0.0708683
PD_2019	ApoB	Morphogenesis of a branching structure	2025-01-09	207/17951	0.0991432	0.0717055
PD_2019	ApoB	Cell maturation	2025-01-09	208/17951	0.0996001	0.0718787
PD_2019	ApoB	Negative regulation of transferase activity	2025-01-09	210/17951	0.100513	0.0722224
PD_2019	ApoB	Neurotransmitter transport	2025-01-09	210/17951	0.100513	0.0722224
PD_2019	ApoB	Response to starvation	2025-01-09	214/17951	0.102337	0.0733735
PD_2019	ApoB	Alpha amino acid metabolic process	2025-01-09	216/17951	0.103248	0.0735479
PD_2019	ApoB	Cellular response to inorganic substance	2025-01-09	216/17951	0.103248	0.0735479
PD_2019	ApoB	Multi multicellular organism process	2025-01-09	216/17951	0.103248	0.0735479
PD_2019	ApoB	Vesicle localization	2025-01-09	219/17951	0.104613	0.0743597
PD_2019	ApoB	Protein stabilization	2025-01-09	220/17951	0.105067	0.0745225
PD_2019	ApoB	Regulation of synaptic plasticity	2025-01-09	221/17951	0.105521	0.0745307
PD_2019	ApoB	Cell activation	2025-02-09	1126/17951	0.10553	0.0745307
PD_2019	ApoB	Positive regulation of cellular catabolic process	2025-01-09	224/17951	0.106883	0.075322
PD_2019	ApoB	Cellular ketone metabolic process	2025-01-09	225/17951	0.107336	0.075322
PD_2019	ApoB	Monocarboxylic acid biosynthetic process	2025-01-09	225/17951	0.107336	0.075322
PD_2019	ApoB	Regulated exocytosis	2025-01-09	226/17951	0.10779	0.075322
PD_2019	ApoB	Vesicle mediated transport in synapse	2025-01-09	226/17951	0.10779	0.075322
PD_2019	ApoB	Regulation of binding	2025-01-09	229/17951	0.109148	0.0759501
PD_2019	ApoB	Regulation of proteolysis involved in protein catabolic process	2025-01-09	229/17951	0.109148	0.0759501
PD_2019	ApoB	Negative regulation of proteolysis	2025-01-09	230/17951	0.109601	0.0761047
PD_2019	ApoB	Positive regulation of molecular function	2025-02-09	1165/17951	0.111822	0.0774843
PD_2019	ApoB	Protein rna complex organization	2025-01-09	237/17951	0.112762	0.0779722
PD_2019	ApoB	Vacuole organization	2025-01-09	239/17951	0.113663	0.0784314
PD_2019	ApoB	Hormone metabolic process	2025-01-09	241/17951	0.114564	0.0788881
PD_2019	ApoB	Cellular response to nutrient levels	2025-01-09	242/17951	0.115014	0.0790333
PD_2019	ApoB	Negative regulation of apoptotic signaling pathway	2025-01-09	244/17951	0.115913	0.0794429
PD_2019	ApoB	Protein processing	2025-01-09	245/17951	0.116362	0.0794429
PD_2019	ApoB	Regulation of post translational protein modification	2025-01-09	245/17951	0.116362	0.0794429
PD_2019	ApoB	Cellular response to oxygen containing compound	2025-02-09	1195/17951	0.116736	0.0794429
PD_2019	ApoB	Regulation of cell morphogenesis	2025-01-09	246/17951	0.116811	0.0794429
PD_2019	ApoB	Potassium ion transport	2025-01-09	247/17951	0.11726	0.0795623
PD_2019	ApoB	Positive regulation of protein kinase activity	2025-01-09	248/17951	0.117709	0.0795623
PD_2019	ApoB	Regulation of chromosome organization	2025-01-09	248/17951	0.117709	0.0795623
PD_2019	ApoB	Organic acid catabolic process	2025-01-09	251/17951	0.119054	0.0801436
PD_2019	ApoB	Regulation of organelle assembly	2025-01-09	251/17951	0.119054	0.0801436
PD_2019	ApoB	Regulation of organelle organization	2025-02-09	1216/17951	0.120214	0.0807598
PD_2019	ApoB	Positive regulation of growth	2025-01-09	257/17951	0.121739	0.0815869
PD_2019	ApoB	Protein containing complex disassembly	2025-01-09	258/17951	0.122185	0.0815869
PD_2019	ApoB	Regulation of synapse structure or activity	2025-01-09	258/17951	0.122185	0.0815869
PD_2019	ApoB	Regulation of microtubule based process	2025-01-09	259/17951	0.122632	0.0816114
PD_2019	ApoB	Regulation of protein modification process	2025-02-09	1231/17951	0.122716	0.0816114
PD_2019	ApoB	Glial cell differentiation	2025-01-09	262/17951	0.12397	0.08228
PD_2019	ApoB	Regulation of protein serine threonine kinase activity	2025-01-09	264/17951	0.124862	0.0826691
PD_2019	ApoB	Receptor mediated endocytosis	2025-01-09	265/17951	0.125307	0.0826691
PD_2019	ApoB	Rrna metabolic process	2025-01-09	265/17951	0.125307	0.0826691
PD_2019	ApoB	Response to toxic substance	2025-01-09	266/17951	0.125752	0.0827975
PD_2019	ApoB	Response to endoplasmic reticulum stress	2025-01-09	267/17951	0.126197	0.0829252
PD_2019	ApoB	Nucleoside triphosphate metabolic process	2025-01-09	269/17951	0.127086	0.0833439
PD_2019	ApoB	Regulation of canonical wnt signaling pathway	2025-01-09	270/17951	0.12753	0.0834696
PD_2019	ApoB	Anatomical structure maturation	2025-01-09	273/17951	0.128862	0.0841746
PD_2019	ApoB	Regulation of gtpase activity	2025-01-09	276/17951	0.130192	0.0848755
PD_2019	ApoB	Telencephalon development	2025-01-09	278/17951	0.131078	0.0852847
PD_2019	ApoB	Establishment of protein localization to membrane	2025-01-09	279/17951	0.13152	0.0854045
PD_2019	ApoB	Peptidyl serine modification	2025-01-09	283/17951	0.133288	0.0863828
PD_2019	ApoB	Protein localization to plasma membrane	2025-01-09	286/17951	0.134612	0.0870701
PD_2019	ApoB	Protein polymerization	2025-01-09	288/17951	0.135494	0.0874692
PD_2019	ApoB	Nucleoside phosphate biosynthetic process	2025-01-09	292/17951	0.137254	0.0884332
PD_2019	ApoB	Cell cell signaling	2025-02-09	1319/17951	0.137684	0.0885373
PD_2019	ApoB	Amino acid metabolic process	2025-01-09	299/17951	0.140328	0.0900624
PD_2019	ApoB	Regulation of peptidase activity	2025-01-09	300/17951	0.140766	0.0901687
PD_2019	ApoB	Protein localization to nucleus	2025-01-09	312/17951	0.146011	0.093347
PD_2019	ApoB	Biological process involved in symbiotic interaction	2025-01-09	314/17951	0.146882	0.0937227
PD_2019	ApoB	Cognition	2025-01-09	319/17951	0.149057	0.0947446
PD_2019	ApoB	Intrinsic apoptotic signaling pathway	2025-01-09	319/17951	0.149057	0.0947446
PD_2019	ApoB	Viral life cycle	2025-01-09	321/17951	0.149925	0.0951137
PD_2019	ApoB	Positive regulation of developmental process	2025-02-09	1392/17951	0.150446	0.0952611
PD_2019	ApoB	Phosphorylation	2025-02-09	1394/17951	0.150799	0.0953025
PD_2019	ApoB	Canonical wnt signaling pathway	2025-01-09	326/17951	0.152093	0.0959366
PD_2019	ApoB	Regulation of lipid metabolic process	2025-01-09	327/17951	0.152526	0.0960264
PD_2019	ApoB	Protein targeting	2025-01-09	329/17951	0.153391	0.0963876
PD_2019	ApoB	Renal system development	2025-01-09	331/17951	0.154256	0.096747
PD_2019	ApoB	Nuclear transport	2025-01-09	333/17951	0.15512	0.0969209
PD_2019	ApoB	Regulation of small molecule metabolic process	2025-01-09	333/17951	0.15512	0.0969209
PD_2019	ApoB	Organic acid biosynthetic process	2025-01-09	335/17951	0.155983	0.0972762
PD_2019	ApoB	Rna splicing via transesterification reactions	2025-01-09	337/17951	0.156845	0.0976297
PD_2019	ApoB	Defense response to bacterium	2025-01-09	338/17951	0.157276	0.0977139
PD_2019	ApoB	Developmental maturation	2025-01-09	340/17951	0.158137	0.0980645
PD_2019	ApoB	Regulation of wnt signaling pathway	2025-01-09	344/17951	0.159857	0.0989453
PD_2019	ApoB	Regulation of response to stress	2025-02-09	1448/17951	0.160426	0.0991124
PD_2019	ApoB	Gliogenesis	2025-01-09	348/17951	0.161573	0.0996347
PD_2019	ApoB	Protein localization to cell periphery	2025-01-09	349/17951	0.162002	0.099713
PD_2019	ApoB	Regulation of multicellular organismal development	2025-02-09	1492/17951	0.168374	0.103443
PD_2019	ApoB	Macroautophagy	2025-01-09	367/17951	0.169685	0.104054
PD_2019	ApoB	Negative regulation of signaling	2025-02-09	1520/17951	0.173477	0.106183
PD_2019	ApoB	Nervous system process	2025-02-09	1522/17951	0.173843	0.10621
PD_2019	ApoB	Small molecule catabolic process	2025-01-09	380/17951	0.175194	0.106838
PD_2019	ApoB	Positive regulation of cell activation	2025-01-09	385/17951	0.177305	0.107926
PD_2019	ApoB	Reproductive process	2025-02-09	1549/17951	0.178798	0.108635
PD_2019	ApoB	Regulation of supramolecular fiber organization	2025-01-09	392/17951	0.180251	0.109317
PD_2019	ApoB	Regulation of apoptotic signaling pathway	2025-01-09	396/17951	0.181931	0.109933
PD_2019	ApoB	Regulation of programmed cell death	2025-02-09	1566/17951	0.181932	0.109933
PD_2019	ApoB	Proteasome mediated ubiquitin dependent protein catabolic process	2025-01-09	401/17951	0.184026	0.110995
PD_2019	ApoB	Forebrain development	2025-01-09	411/17951	0.188202	0.113307
PD_2019	ApoB	Regulation of protein containing complex assembly	2025-01-09	423/17951	0.193188	0.116098
PD_2019	ApoB	Non membrane bounded organelle assembly	2025-01-09	424/17951	0.193602	0.116135
PD_2019	ApoB	Viral process	2025-01-09	427/17951	0.194844	0.116668
PD_2019	ApoB	Regulation of inflammatory response	2025-01-09	431/17951	0.196497	0.117445
PD_2019	ApoB	Negative regulation of gene expression	2025-02-09	1671/17951	0.20153	0.120237
PD_2019	ApoB	Positive regulation of hydrolase activity	2025-01-09	456/17951	0.206759	0.123134
PD_2019	ApoB	Negative regulation of transport	2025-01-09	460/17951	0.20839	0.123882
PD_2019	ApoB	Wnt signaling pathway	2025-01-09	469/17951	0.21205	0.125831
PD_2019	ApoB	Positive regulation of mapk cascade	2025-01-09	473/17951	0.213671	0.126566
PD_2019	ApoB	Rna splicing	2025-01-09	478/17951	0.215694	0.127536
PD_2019	ApoB	Positive regulation of protein localization	2025-01-09	482/17951	0.217309	0.128261
PD_2019	ApoB	Ribose phosphate metabolic process	2025-01-09	483/17951	0.217712	0.12827
PD_2019	ApoB	Ribonucleoprotein complex biogenesis	2025-01-09	491/17951	0.220931	0.129704
PD_2019	ApoB	Signal release	2025-01-09	491/17951	0.220931	0.129704
PD_2019	ApoB	Biological process involved in interspecies interaction between organisms	2025-02-09	1780/17951	0.222245	0.130244
PD_2019	ApoB	Response to nutrient levels	2025-01-09	500/17951	0.224539	0.131356
PD_2019	ApoB	Positive regulation of cytokine production	2025-01-09	504/17951	0.226137	0.132057
PD_2019	ApoB	Positive regulation of organelle organization	2025-01-09	514/17951	0.230121	0.134142
PD_2019	ApoB	Positive regulation of cellular component biogenesis	2025-01-09	515/17951	0.230518	0.134142
PD_2019	ApoB	Positive regulation of signaling	2025-02-09	1828/17951	0.231465	0.134456
PD_2019	ApoB	Mrna processing	2025-01-09	520/17951	0.232503	0.134585
PD_2019	ApoB	Positive regulation of defense response	2025-01-09	520/17951	0.232503	0.134585
PD_2019	ApoB	Small molecule metabolic process	2025-02-09	1836/17951	0.233007	0.134641
PD_2019	ApoB	Regulation of cytoskeleton organization	2025-01-09	526/17951	0.234878	0.135486
PD_2019	ApoB	Proteasomal protein catabolic process	2025-01-09	529/17951	0.236063	0.135825
PD_2019	ApoB	Regulation of intracellular signal transduction	2025-02-09	1853/17951	0.236288	0.135825
PD_2019	ApoB	Cellular response to organic cyclic compound	2025-01-09	535/17951	0.238428	0.136817
PD_2019	ApoB	Cellular response to stress	2025-02-09	1867/17951	0.238994	0.136904
PD_2019	ApoB	Regulation of hormone levels	2025-01-09	544/17951	0.241963	0.138365
PD_2019	ApoB	Cellular component disassembly	2025-01-09	546/17951	0.242747	0.138574
PD_2019	ApoB	Protein maturation	2025-01-09	555/17951	0.246264	0.140339
PD_2019	ApoB	Organic hydroxy compound metabolic process	2025-01-09	566/17951	0.250544	0.142533
PD_2019	ApoB	Positive regulation of programmed cell death	2025-01-09	575/17951	0.25403	0.144239
PD_2019	ApoB	Regulation of system process	2025-01-09	576/17951	0.254416	0.144239
PD_2019	ApoB	Apoptotic process	2025-02-09	1972/17951	0.2594	0.146813
PD_2019	ApoB	Organophosphate biosynthetic process	2025-01-09	595/17951	0.261723	0.147874
PD_2019	ApoB	Cellular response to organic substance	2025-02-09	1992/17951	0.263306	0.148515
PD_2019	ApoB	Small molecule biosynthetic process	2025-01-09	605/17951	0.265544	0.149522
PD_2019	ApoB	Negative regulation of intracellular signal transduction	2025-01-09	617/17951	0.270105	0.151786
PD_2019	ApoB	Monoatomic ion homeostasis	2025-01-09	618/17951	0.270484	0.151786
PD_2019	ApoB	Apoptotic signaling pathway	2025-01-09	620/17951	0.271242	0.151908
PD_2019	ApoB	Cellular response to hormone stimulus	2025-01-09	621/17951	0.27162	0.151908
PD_2019	ApoB	Modification dependent macromolecule catabolic process	2025-01-09	624/17951	0.272754	0.152285
PD_2019	ApoB	Regulation of cell activation	2025-01-09	638/17951	0.278027	0.154863
PD_2019	ApoB	Monocarboxylic acid metabolic process	2025-01-09	639/17951	0.278402	0.154863
PD_2019	ApoB	Chromosome organization	2025-01-09	640/17951	0.278777	0.154863
PD_2019	ApoB	Cellular response to nitrogen compound	2025-01-09	654/17951	0.284011	0.157241
PD_2019	ApoB	Positive regulation of response to external stimulus	2025-01-09	654/17951	0.284011	0.157241
PD_2019	ApoB	Microtubule cytoskeleton organization	2025-01-09	656/17951	0.284756	0.15739
PD_2019	ApoB	Male gamete generation	2025-01-09	658/17951	0.2855	0.157538
PD_2019	ApoB	Localization within membrane	2025-01-09	698/17951	0.300241	0.165396
PD_2019	ApoB	Organic cyclic compound catabolic process	2025-01-09	730/17951	0.311838	0.171499
PD_2019	ApoB	Response to bacterium	2025-01-09	745/17951	0.317215	0.174166
PD_2019	ApoB	Epithelial cell differentiation	2025-01-09	753/17951	0.320068	0.17515
PD_2019	ApoB	Positive regulation of protein modification process	2025-01-09	753/17951	0.320068	0.17515
PD_2019	ApoB	Mapk cascade	2025-01-09	773/17951	0.327153	0.178732
PD_2019	ApoB	Head development	2025-01-09	785/17951	0.331372	0.18044
PD_2019	ApoB	Response to growth factor	2025-01-09	785/17951	0.331372	0.18044
PD_2019	ApoB	Membrane organization	2025-01-09	809/17951	0.339741	0.184693
PD_2019	ApoB	Gamete generation	2025-01-09	822/17951	0.344235	0.186829
PD_2019	ApoB	Cellular homeostasis	2025-01-09	836/17951	0.349044	0.189128
PD_2019	ApoB	Peptidyl amino acid modification	2025-01-09	847/17951	0.3528	0.190539
PD_2019	ApoB	Protein modification by small protein conjugation	2025-01-09	847/17951	0.3528	0.190539
PD_2019	ApoB	Regulation of defense response	2025-01-09	855/17951	0.35552	0.191695
PD_2019	ApoB	Supramolecular fiber organization	2025-01-09	859/17951	0.356877	0.192113
PD_2019	ApoB	Mrna metabolic process	2025-01-09	864/17951	0.358568	0.192709
PD_2019	ApoB	Cytokine production	2025-01-09	888/17951	0.366633	0.196724
PD_2019	ApoB	Response to hormone	2025-01-09	890/17951	0.367301	0.196763
PD_2019	ApoB	Dna damage response	2025-01-09	906/17951	0.372623	0.199145
PD_2019	ApoB	Response to organic cyclic compound	2025-01-09	907/17951	0.372954	0.199145
PD_2019	ApoB/ApoA1	Intracellular distribution of mitochondria	2025-02-15	7/17951	1.36533e-05	0.00288146
PD_2019	ApoB/ApoA1	Negative regulation of establishment of protein localization to mitochondrion	2025-02-15	7/17951	1.36533e-05	0.00288146
PD_2019	ApoB/ApoA1	Cytoskeleton dependent intracellular transport	2025-04-15	205/17951	2.04282e-05	0.00288146
PD_2019	ApoB/ApoA1	Dermatan sulfate proteoglycan metabolic process	2025-02-15	12/17951	4.28068e-05	0.00452851
PD_2019	ApoB/ApoA1	Regulation of anatomical structure morphogenesis	2025-06-15	902/17951	5.35676e-05	0.00453351
PD_2019	ApoB/ApoA1	Heparin metabolic process	2025-02-15	17/17951	8.79953e-05	0.00620598
PD_2019	ApoB/ApoA1	Mitochondrion distribution	2025-02-15	19/17951	0.000110534	0.00668192
PD_2019	ApoB/ApoA1	Regulation of protein stability	2025-04-15	332/17951	0.000133488	0.00684654
PD_2019	ApoB/ApoA1	Cell projection morphogenesis	2025-05-15	670/17951	0.000156876	0.00684654
PD_2019	ApoB/ApoA1	Negative regulation of establishment of protein localization	2025-03-15	134/17951	0.000173298	0.00684654
PD_2019	ApoB/ApoA1	Inclusion body assembly	2025-02-15	24/17951	0.000177976	0.00684654
PD_2019	ApoB/ApoA1	Dendrite morphogenesis	2025-03-15	143/17951	0.000209963	0.00740395
PD_2019	ApoB/ApoA1	Regulation of reactive oxygen species metabolic process	2025-03-15	148/17951	0.000232349	0.00756309
PD_2019	ApoB/ApoA1	Regulation of mitochondrial fission	2025-02-15	30/17951	0.000279695	0.00842635
PD_2019	ApoB/ApoA1	Neuron projection extension	2025-03-15	164/17951	0.000314242	0.00842635
PD_2019	ApoB/ApoA1	Regulation of lysosomal lumen ph	2025-02-15	32/17951	0.000318608	0.00842635
PD_2019	ApoB/ApoA1	Regulation of exocytosis	2025-03-15	175/17951	0.000380146	0.00946245
PD_2019	ApoB/ApoA1	Regulation of neuron projection development	2025-04-15	445/17951	0.000409289	0.00962188
PD_2019	ApoB/ApoA1	Regulation of cellular catabolic process	2025-04-15	462/17951	0.00047175	0.0105066
PD_2019	ApoB/ApoA1	Mitochondrial fission	2025-02-15	40/17951	0.000499106	0.01056
PD_2019	ApoB/ApoA1	Response to reactive oxygen species	2025-03-15	205/17951	0.000603461	0.0107993
PD_2019	ApoB/ApoA1	Regulation of synaptic vesicle exocytosis	2025-02-15	44/17951	0.000604159	0.0107993
PD_2019	ApoB/ApoA1	Regulation of dendritic spine morphogenesis	2025-02-15	45/17951	0.000631954	0.0107993
PD_2019	ApoB/ApoA1	Regulation of establishment of protein localization to mitochondrion	2025-02-15	47/17951	0.000689377	0.0107993
PD_2019	ApoB/ApoA1	Microtubule based transport	2025-03-15	217/17951	0.000712035	0.0107993
PD_2019	ApoB/ApoA1	Negative regulation of protein localization	2025-03-15	218/17951	0.000721608	0.0107993
PD_2019	ApoB/ApoA1	Protein stabilization	2025-03-15	220/17951	0.000740999	0.0107993
PD_2019	ApoB/ApoA1	Developmental cell growth	2025-03-15	226/17951	0.000801168	0.0107993
PD_2019	ApoB/ApoA1	Regulation of establishment of protein localization	2025-04-15	533/17951	0.000808158	0.0107993
PD_2019	ApoB/ApoA1	Leukocyte activation involved in inflammatory response	2025-02-15	52/17951	0.000843582	0.0107993
PD_2019	ApoB/ApoA1	Mitochondrion localization	2025-02-15	52/17951	0.000843582	0.0107993
PD_2019	ApoB/ApoA1	Developmental growth involved in morphogenesis	2025-03-15	232/17951	0.000864375	0.0107993
PD_2019	ApoB/ApoA1	Cell morphogenesis	2025-05-15	981/17951	0.000914293	0.0107993
PD_2019	ApoB/ApoA1	Dendrite development	2025-03-15	238/17951	0.000930683	0.0107993
PD_2019	ApoB/ApoA1	Reactive oxygen species metabolic process	2025-03-15	239/17951	0.00094204	0.0107993
PD_2019	ApoB/ApoA1	Vacuole organization	2025-03-15	239/17951	0.00094204	0.0107993
PD_2019	ApoB/ApoA1	Regulation of cellular localization	2025-05-15	988/17951	0.000944271	0.0107993
PD_2019	ApoB/ApoA1	Glial cell activation	2025-02-15	58/17951	0.00104857	0.0116766
PD_2019	ApoB/ApoA1	Dendritic spine morphogenesis	2025-02-15	60/17951	0.00112171	0.0121708
PD_2019	ApoB/ApoA1	Cell morphogenesis involved in neuron differentiation	2025-04-15	586/17951	0.00115126	0.0121792
PD_2019	ApoB/ApoA1	Regulation of intracellular transport	2025-03-15	267/17951	0.00129679	0.0133841
PD_2019	ApoB/ApoA1	Axonal transport	2025-02-15	67/17951	0.00139646	0.0140696
PD_2019	ApoB/ApoA1	Cellular response to heat	2025-02-15	69/17951	0.0014803	0.0145675
PD_2019	ApoB/ApoA1	Regulation of mitochondrial membrane potential	2025-02-15	73/17951	0.00165504	0.0159169
PD_2019	ApoB/ApoA1	Positive regulation of kinase activity	2025-03-15	294/17951	0.00170974	0.0160529
PD_2019	ApoB/ApoA1	Regulation of endocytosis	2025-03-15	298/17951	0.00177715	0.0160529
PD_2019	ApoB/ApoA1	Cellular catabolic process	2025-05-15	1142/17951	0.00181151	0.0160529
PD_2019	ApoB/ApoA1	Regulation of axon extension	2025-02-15	78/17951	0.00188665	0.0160529
PD_2019	ApoB/ApoA1	Neurogenesis	2025-06-15	1745/17951	0.00193212	0.0160529
PD_2019	ApoB/ApoA1	Axo dendritic transport	2025-02-15	79/17951	0.00193472	0.0160529
PD_2019	ApoB/ApoA1	Neuron development	2025-05-15	1159/17951	0.00193473	0.0160529
PD_2019	ApoB/ApoA1	Regulation of cell projection organization	2025-04-15	685/17951	0.00204914	0.0166752
PD_2019	ApoB/ApoA1	Regulation of developmental growth	2025-03-15	316/17951	0.00210113	0.0167757
PD_2019	ApoB/ApoA1	Neuroinflammatory response	2025-02-15	84/17951	0.00218377	0.0168015
PD_2019	ApoB/ApoA1	Regulation of neurotransmitter secretion	2025-02-15	84/17951	0.00218377	0.0168015
PD_2019	ApoB/ApoA1	Endocytosis	2025-04-15	703/17951	0.00225335	0.0170272
PD_2019	ApoB/ApoA1	Proteoglycan metabolic process	2025-02-15	89/17951	0.00244723	0.0181678
PD_2019	ApoB/ApoA1	Positive regulation of proteolysis	2025-03-15	337/17951	0.0025232	0.0183366
PD_2019	ApoB/ApoA1	Mucopolysaccharide metabolic process	2025-02-15	91/17951	0.00255663	0.0183366
PD_2019	ApoB/ApoA1	Neuron projection organization	2025-02-15	95/17951	0.00278226	0.0193006
PD_2019	ApoB/ApoA1	Regulation of extent of cell growth	2025-02-15	95/17951	0.00278226	0.0193006
PD_2019	ApoB/ApoA1	Synaptic vesicle exocytosis	2025-02-15	97/17951	0.00289848	0.0195541
PD_2019	ApoB/ApoA1	Exocytosis	2025-03-15	356/17951	0.00294758	0.0195541
PD_2019	ApoB/ApoA1	Regulation of calcium mediated signaling	2025-02-15	98/17951	0.00295744	0.0195541
PD_2019	ApoB/ApoA1	Dendritic spine development	2025-02-15	99/17951	0.00301697	0.0196408
PD_2019	ApoB/ApoA1	Regulation of neurotransmitter transport	2025-02-15	101/17951	0.0031377	0.0197891
PD_2019	ApoB/ApoA1	Positive regulation of transferase activity	2025-03-15	366/17951	0.00318768	0.0197891
PD_2019	ApoB/ApoA1	Regulation of autophagy	2025-03-15	368/17951	0.0032371	0.0197891
PD_2019	ApoB/ApoA1	Regulation of ph	2025-02-15	104/17951	0.00332302	0.0197891
PD_2019	ApoB/ApoA1	Axon extension	2025-02-15	106/17951	0.00344936	0.0197891
PD_2019	ApoB/ApoA1	Response to heat	2025-02-15	106/17951	0.00344936	0.0197891
PD_2019	ApoB/ApoA1	Regulation of postsynapse organization	2025-02-15	107/17951	0.00351337	0.0197891
PD_2019	ApoB/ApoA1	Regulation of neurogenesis	2025-03-15	380/17951	0.00354367	0.0197891
PD_2019	ApoB/ApoA1	Glycoprotein metabolic process	2025-03-15	388/17951	0.00375767	0.0197891
PD_2019	ApoB/ApoA1	Lytic vacuole organization	2025-02-15	112/17951	0.00384175	0.0197891
PD_2019	ApoB/ApoA1	Macrophage activation	2025-02-15	112/17951	0.00384175	0.0197891
PD_2019	ApoB/ApoA1	Intracellular transport	2025-05-15	1368/17951	0.00401079	0.0197891
PD_2019	ApoB/ApoA1	Regulation of regulated secretory pathway	2025-02-15	116/17951	0.0041144	0.0197891
PD_2019	ApoB/ApoA1	Negative regulation of protein targeting to mitochondrion	2025-01-15	5/17951	0.00417153	0.0197891
PD_2019	ApoB/ApoA1	Positive regulation of aspartic type endopeptidase activity involved in amyloid precursor protein catabolic process	2025-01-15	5/17951	0.00417153	0.0197891
PD_2019	ApoB/ApoA1	Positive regulation of dopamine receptor signaling pathway	2025-01-15	5/17951	0.00417153	0.0197891
PD_2019	ApoB/ApoA1	Regulation of synaptic vesicle transport	2025-01-15	5/17951	0.00417153	0.0197891
PD_2019	ApoB/ApoA1	Trans synaptic signaling by bdnf	2025-01-15	5/17951	0.00417153	0.0197891
PD_2019	ApoB/ApoA1	Regulation of cell growth	2025-03-15	404/17951	0.00420923	0.0197891
PD_2019	ApoB/ApoA1	Response to oxidative stress	2025-03-15	404/17951	0.00420923	0.0197891
PD_2019	ApoB/ApoA1	Negative regulation of cellular catabolic process	2025-02-15	119/17951	0.00432466	0.0197891
PD_2019	ApoB/ApoA1	Positive regulation of transport	2025-04-15	844/17951	0.00436909	0.0197891
PD_2019	ApoB/ApoA1	Regulation of cell development	2025-04-15	845/17951	0.00438767	0.0197891
PD_2019	ApoB/ApoA1	Aminoglycan metabolic process	2025-02-15	122/17951	0.00453984	0.0197891
PD_2019	ApoB/ApoA1	Organelle membrane fusion	2025-02-15	123/17951	0.00461265	0.0197891
PD_2019	ApoB/ApoA1	Autophagosome organization	2025-02-15	125/17951	0.00475991	0.0197891
PD_2019	ApoB/ApoA1	Memory	2025-02-15	125/17951	0.00475991	0.0197891
PD_2019	ApoB/ApoA1	Protein localization to mitochondrion	2025-02-15	128/17951	0.00498486	0.0197891
PD_2019	ApoB/ApoA1	Aggresome assembly	2025-01-15	6/17951	0.00500388	0.0197891
PD_2019	ApoB/ApoA1	Endocardial cushion to mesenchymal transition	2025-01-15	6/17951	0.00500388	0.0197891
PD_2019	ApoB/ApoA1	Negative regulation of dendritic spine morphogenesis	2025-01-15	6/17951	0.00500388	0.0197891
PD_2019	ApoB/ApoA1	Negative regulation of hydrogen peroxide metabolic process	2025-01-15	6/17951	0.00500388	0.0197891
PD_2019	ApoB/ApoA1	Negative regulation of synaptic vesicle exocytosis	2025-01-15	6/17951	0.00500388	0.0197891
PD_2019	ApoB/ApoA1	Negative regulation of tubulin deacetylation	2025-01-15	6/17951	0.00500388	0.0197891
PD_2019	ApoB/ApoA1	Positive regulation of aggrephagy	2025-01-15	6/17951	0.00500388	0.0197891
PD_2019	ApoB/ApoA1	Positive regulation of protein localization to synapse	2025-01-15	6/17951	0.00500388	0.0197891
PD_2019	ApoB/ApoA1	Positive regulation of synaptic vesicle endocytosis	2025-01-15	6/17951	0.00500388	0.0197891
PD_2019	ApoB/ApoA1	Regulation of aspartic type endopeptidase activity involved in amyloid precursor protein catabolic process	2025-01-15	6/17951	0.00500388	0.0197891
PD_2019	ApoB/ApoA1	Regulation of branching morphogenesis of a nerve	2025-01-15	6/17951	0.00500388	0.0197891
PD_2019	ApoB/ApoA1	Regulation of kidney size	2025-01-15	6/17951	0.00500388	0.0197891
PD_2019	ApoB/ApoA1	Regulation of protein autoubiquitination	2025-01-15	6/17951	0.00500388	0.0197891
PD_2019	ApoB/ApoA1	Synaptic signaling via neuropeptide	2025-01-15	6/17951	0.00500388	0.0197891
PD_2019	ApoB/ApoA1	Negative regulation of neuron projection development	2025-02-15	129/17951	0.00506093	0.0198294
PD_2019	ApoB/ApoA1	Organonitrogen compound catabolic process	2025-05-15	1448/17951	0.00512749	0.0199059
PD_2019	ApoB/ApoA1	Microtubule based movement	2025-03-15	435/17951	0.0051758	0.0199107
PD_2019	ApoB/ApoA1	Negative regulation of catalytic activity	2025-03-15	439/17951	0.00530953	0.0202412
PD_2019	ApoB/ApoA1	Inflammatory response	2025-04-15	903/17951	0.00556081	0.0205266
PD_2019	ApoB/ApoA1	Intracellular ph elevation	2025-01-15	7/17951	0.00583559	0.0205266
PD_2019	ApoB/ApoA1	Neuronal dense core vesicle exocytosis	2025-01-15	7/17951	0.00583559	0.0205266
PD_2019	ApoB/ApoA1	Plus end directed organelle transport along microtubule	2025-01-15	7/17951	0.00583559	0.0205266
PD_2019	ApoB/ApoA1	Protein processing involved in protein targeting to mitochondrion	2025-01-15	7/17951	0.00583559	0.0205266
PD_2019	ApoB/ApoA1	Regulation of aspartic type peptidase activity	2025-01-15	7/17951	0.00583559	0.0205266
PD_2019	ApoB/ApoA1	Regulation of retrograde transport endosome to golgi	2025-01-15	7/17951	0.00583559	0.0205266
PD_2019	ApoB/ApoA1	Establishment of protein localization to organelle	2025-03-15	456/17951	0.00590132	0.0205266
PD_2019	ApoB/ApoA1	Positive regulation of intracellular transport	2025-02-15	140/17951	0.00593297	0.0205266
PD_2019	ApoB/ApoA1	Regulation of nervous system development	2025-03-15	459/17951	0.00600973	0.0205266
PD_2019	ApoB/ApoA1	Regulation of axonogenesis	2025-02-15	141/17951	0.00601543	0.0205266
PD_2019	ApoB/ApoA1	Import into cell	2025-04-15	926/17951	0.00607987	0.0205266
PD_2019	ApoB/ApoA1	Generation of neurons	2025-05-15	1510/17951	0.00613668	0.0205266
PD_2019	ApoB/ApoA1	Cytosolic transport	2025-02-15	144/17951	0.00626601	0.0205266
PD_2019	ApoB/ApoA1	Negative regulation of signaling	2025-05-15	1520/17951	0.00631196	0.0205266
PD_2019	ApoB/ApoA1	Neurotransmitter secretion	2025-02-15	148/17951	0.00660746	0.0205266
PD_2019	ApoB/ApoA1	Dermatan sulfate proteoglycan biosynthetic process	2025-01-15	8/17951	0.00666664	0.0205266
PD_2019	ApoB/ApoA1	Heparan sulfate proteoglycan biosynthetic process polysaccharide chain biosynthetic process	2025-01-15	8/17951	0.00666664	0.0205266
PD_2019	ApoB/ApoA1	Negative regulation of calcium ion dependent exocytosis	2025-01-15	8/17951	0.00666664	0.0205266
PD_2019	ApoB/ApoA1	Notochord morphogenesis	2025-01-15	8/17951	0.00666664	0.0205266
PD_2019	ApoB/ApoA1	Positive regulation of synaptic vesicle recycling	2025-01-15	8/17951	0.00666664	0.0205266
PD_2019	ApoB/ApoA1	Protein localization to endoplasmic reticulum exit site	2025-01-15	8/17951	0.00666664	0.0205266
PD_2019	ApoB/ApoA1	Regulation of aggrephagy	2025-01-15	8/17951	0.00666664	0.0205266
PD_2019	ApoB/ApoA1	Regulation of lipid kinase activity	2025-01-15	8/17951	0.00666664	0.0205266
PD_2019	ApoB/ApoA1	Regulation of neuron maturation	2025-01-15	8/17951	0.00666664	0.0205266
PD_2019	ApoB/ApoA1	Tangential migration from the subventricular zone to the olfactory bulb	2025-01-15	8/17951	0.00666664	0.0205266
PD_2019	ApoB/ApoA1	Regulation of mitochondrion organization	2025-02-15	149/17951	0.00669413	0.0205266
PD_2019	ApoB/ApoA1	Establishment of organelle localization	2025-03-15	479/17951	0.00676343	0.0205899
PD_2019	ApoB/ApoA1	Cell growth	2025-03-15	484/17951	0.00696034	0.021038
PD_2019	ApoB/ApoA1	Cellular response to reactive oxygen species	2025-02-15	154/17951	0.00713531	0.0211716
PD_2019	ApoB/ApoA1	Positive regulation of endocytosis	2025-02-15	157/17951	0.00740624	0.0211716
PD_2019	ApoB/ApoA1	Astrocyte cell migration	2025-01-15	9/17951	0.00749705	0.0211716
PD_2019	ApoB/ApoA1	Camkk ampk signaling cascade	2025-01-15	9/17951	0.00749705	0.0211716
PD_2019	ApoB/ApoA1	Dermatan sulfate metabolic process	2025-01-15	9/17951	0.00749705	0.0211716
PD_2019	ApoB/ApoA1	Heparan sulfate proteoglycan catabolic process	2025-01-15	9/17951	0.00749705	0.0211716
PD_2019	ApoB/ApoA1	Negative regulation of thymocyte apoptotic process	2025-01-15	9/17951	0.00749705	0.0211716
PD_2019	ApoB/ApoA1	Positive regulation of early endosome to late endosome transport	2025-01-15	9/17951	0.00749705	0.0211716
PD_2019	ApoB/ApoA1	Regulation of trans synaptic signaling	2025-03-15	498/17951	0.00753	0.0211716
PD_2019	ApoB/ApoA1	Synapse organization	2025-03-15	499/17951	0.00757173	0.0211716
PD_2019	ApoB/ApoA1	Positive regulation of autophagy	2025-02-15	159/17951	0.00758943	0.0211716
PD_2019	ApoB/ApoA1	Regulation of anatomical structure size	2025-03-15	502/17951	0.00769775	0.0211716
PD_2019	ApoB/ApoA1	Positive regulation of cell growth	2025-02-15	162/17951	0.00786808	0.0211716
PD_2019	ApoB/ApoA1	Protein catabolic process	2025-04-15	1004/17951	0.0080835	0.0211716
PD_2019	ApoB/ApoA1	Positive regulation of peptidase activity	2025-02-15	165/17951	0.00815133	0.0211716
PD_2019	ApoB/ApoA1	Organelle fusion	2025-02-15	166/17951	0.00824677	0.0211716
PD_2019	ApoB/ApoA1	Response to inorganic substance	2025-03-15	515/17951	0.00825838	0.0211716
PD_2019	ApoB/ApoA1	Cellular response to brain derived neurotrophic factor stimulus	2025-01-15	10/17951	0.00832681	0.0211716
PD_2019	ApoB/ApoA1	Cellular response to manganese ion	2025-01-15	10/17951	0.00832681	0.0211716
PD_2019	ApoB/ApoA1	Dense core granule exocytosis	2025-01-15	10/17951	0.00832681	0.0211716
PD_2019	ApoB/ApoA1	Positive regulation of microglial cell activation	2025-01-15	10/17951	0.00832681	0.0211716
PD_2019	ApoB/ApoA1	Regulation of er to golgi vesicle mediated transport	2025-01-15	10/17951	0.00832681	0.0211716
PD_2019	ApoB/ApoA1	Retrograde trans synaptic signaling	2025-01-15	10/17951	0.00832681	0.0211716
PD_2019	ApoB/ApoA1	Regulation of kinase activity	2025-03-15	519/17951	0.00843567	0.0211716
PD_2019	ApoB/ApoA1	Import into nucleus	2025-02-15	168/17951	0.00843916	0.0211716
PD_2019	ApoB/ApoA1	Positive regulation of developmental growth	2025-02-15	168/17951	0.00843916	0.0211716
PD_2019	ApoB/ApoA1	Axon development	2025-03-15	520/17951	0.00848034	0.0211716
PD_2019	ApoB/ApoA1	Regulation of cell differentiation	2025-05-15	1631/17951	0.00850784	0.0211716
PD_2019	ApoB/ApoA1	Regulation of vesicle mediated transport	2025-03-15	521/17951	0.00852516	0.0211716
PD_2019	ApoB/ApoA1	Cell projection organization	2025-05-15	1644/17951	0.00879653	0.0211716
PD_2019	ApoB/ApoA1	Animal organ morphogenesis	2025-04-15	1029/17951	0.00880913	0.0211716
PD_2019	ApoB/ApoA1	Regulation of cell size	2025-02-15	175/17951	0.00912846	0.0211716
PD_2019	ApoB/ApoA1	Response to temperature stimulus	2025-02-15	175/17951	0.00912846	0.0211716
PD_2019	ApoB/ApoA1	Organelle assembly	2025-04-15	1040/17951	0.00914176	0.0211716
PD_2019	ApoB/ApoA1	Dense core granule transport	2025-01-15	11/17951	0.00915592	0.0211716
PD_2019	ApoB/ApoA1	Disaccharide metabolic process	2025-01-15	11/17951	0.00915592	0.0211716
PD_2019	ApoB/ApoA1	Heparin biosynthetic process	2025-01-15	11/17951	0.00915592	0.0211716
PD_2019	ApoB/ApoA1	Internal protein amino acid acetylation	2025-01-15	11/17951	0.00915592	0.0211716
PD_2019	ApoB/ApoA1	Negative regulation of excitatory postsynaptic potential	2025-01-15	11/17951	0.00915592	0.0211716
PD_2019	ApoB/ApoA1	Positive regulation of glutamate secretion	2025-01-15	11/17951	0.00915592	0.0211716
PD_2019	ApoB/ApoA1	Proteoglycan catabolic process	2025-01-15	11/17951	0.00915592	0.0211716
PD_2019	ApoB/ApoA1	Regulation of dopamine receptor signaling pathway	2025-01-15	11/17951	0.00915592	0.0211716
PD_2019	ApoB/ApoA1	Trans synaptic signaling modulating synaptic transmission	2025-01-15	11/17951	0.00915592	0.0211716
PD_2019	ApoB/ApoA1	Negative regulation of cell projection organization	2025-02-15	183/17951	0.00994628	0.0225934
PD_2019	ApoB/ApoA1	Branching morphogenesis of a nerve	2025-01-15	12/17951	0.00998439	0.0225934
PD_2019	ApoB/ApoA1	Calmodulin dependent kinase signaling pathway	2025-01-15	12/17951	0.00998439	0.0225934
PD_2019	ApoB/ApoA1	Regulation of odontogenesis of dentin containing tooth	2025-01-15	12/17951	0.00998439	0.0225934
PD_2019	ApoB/ApoA1	Regulation of macroautophagy	2025-02-15	184/17951	0.0100507	0.0226226
PD_2019	ApoB/ApoA1	Membrane fusion	2025-02-15	186/17951	0.0102611	0.022974
PD_2019	ApoB/ApoA1	Establishment of protein localization	2025-05-15	1711/17951	0.0103961	0.0231536
PD_2019	ApoB/ApoA1	Mitochondrial protein processing	2025-01-15	13/17951	0.0108122	0.0232247
PD_2019	ApoB/ApoA1	Negative regulation of autophagosome assembly	2025-01-15	13/17951	0.0108122	0.0232247
PD_2019	ApoB/ApoA1	Negative regulation of catecholamine secretion	2025-01-15	13/17951	0.0108122	0.0232247
PD_2019	ApoB/ApoA1	Negative regulation of dendritic spine development	2025-01-15	13/17951	0.0108122	0.0232247
PD_2019	ApoB/ApoA1	Negative regulation of membrane potential	2025-01-15	13/17951	0.0108122	0.0232247
PD_2019	ApoB/ApoA1	Positive regulation of calcium ion dependent exocytosis	2025-01-15	13/17951	0.0108122	0.0232247
PD_2019	ApoB/ApoA1	Regulation of thymocyte apoptotic process	2025-01-15	13/17951	0.0108122	0.0232247
PD_2019	ApoB/ApoA1	Carbohydrate derivative metabolic process	2025-04-15	1109/17951	0.0114209	0.0242625
PD_2019	ApoB/ApoA1	Microtubule based protein transport	2025-01-15	14/17951	0.0116394	0.0242625
PD_2019	ApoB/ApoA1	Mitral valve development	2025-01-15	14/17951	0.0116394	0.0242625
PD_2019	ApoB/ApoA1	Phagosome lysosome fusion	2025-01-15	14/17951	0.0116394	0.0242625
PD_2019	ApoB/ApoA1	Positive regulation of gene expression via chromosomal cpg island demethylation	2025-01-15	14/17951	0.0116394	0.0242625
PD_2019	ApoB/ApoA1	Regulation of long term synaptic depression	2025-01-15	14/17951	0.0116394	0.0242625
PD_2019	ApoB/ApoA1	Postsynapse organization	2025-02-15	201/17951	0.0119015	0.0246874
PD_2019	ApoB/ApoA1	Regulation of catabolic process	2025-04-15	1127/17951	0.0120717	0.0249183
PD_2019	ApoB/ApoA1	Regulation of proteolysis	2025-03-15	598/17951	0.0124096	0.0254833
PD_2019	ApoB/ApoA1	Chaperone mediated autophagy	2025-01-15	15/17951	0.0124659	0.0254833
PD_2019	ApoB/ApoA1	Process utilizing autophagic mechanism	2025-03-15	604/17951	0.0127489	0.0259195
PD_2019	ApoB/ApoA1	Organelle localization	2025-03-15	605/17951	0.012806	0.0259195
PD_2019	ApoB/ApoA1	Regulation of growth	2025-03-15	606/17951	0.0128632	0.0259195
PD_2019	ApoB/ApoA1	Neurotransmitter transport	2025-02-15	210/17951	0.0129379	0.0259195
PD_2019	ApoB/ApoA1	Regulation of secretion	2025-03-15	611/17951	0.0131516	0.0259195
PD_2019	ApoB/ApoA1	Heart valve formation	2025-01-15	16/17951	0.0132918	0.0259195
PD_2019	ApoB/ApoA1	Locomotory exploration behavior	2025-01-15	16/17951	0.0132918	0.0259195
PD_2019	ApoB/ApoA1	Positive regulation of nitric oxide synthase biosynthetic process	2025-01-15	16/17951	0.0132918	0.0259195
PD_2019	ApoB/ApoA1	Regulation of cellular response to heat	2025-01-15	16/17951	0.0132918	0.0259195
PD_2019	ApoB/ApoA1	Regulation of short term neuronal synaptic plasticity	2025-01-15	16/17951	0.0132918	0.0259195
PD_2019	ApoB/ApoA1	Positive regulation of phosphorylation	2025-03-15	615/17951	0.013385	0.0259815
PD_2019	ApoB/ApoA1	Vesicle localization	2025-02-15	219/17951	0.0140126	0.0270755
PD_2019	ApoB/ApoA1	Regulation of transferase activity	2025-03-15	628/17951	0.0141602	0.0272363
PD_2019	ApoB/ApoA1	Regulation of synaptic plasticity	2025-02-15	221/17951	0.0142565	0.0272976
PD_2019	ApoB/ApoA1	Positive regulation of cellular catabolic process	2025-02-15	224/17951	0.014626	0.0276099
PD_2019	ApoB/ApoA1	Regulated exocytosis	2025-02-15	226/17951	0.0148746	0.0276099
PD_2019	ApoB/ApoA1	Vesicle mediated transport in synapse	2025-02-15	226/17951	0.0148746	0.0276099
PD_2019	ApoB/ApoA1	Aggrephagy	2025-01-15	18/17951	0.0149416	0.0276099
PD_2019	ApoB/ApoA1	Axonal transport of mitochondrion	2025-01-15	18/17951	0.0149416	0.0276099
PD_2019	ApoB/ApoA1	Positive regulation of neuroinflammatory response	2025-01-15	18/17951	0.0149416	0.0276099
PD_2019	ApoB/ApoA1	Regulation of hydrogen peroxide metabolic process	2025-01-15	18/17951	0.0149416	0.0276099
PD_2019	ApoB/ApoA1	Response to manganese ion	2025-01-15	18/17951	0.0149416	0.0276099
PD_2019	ApoB/ApoA1	Calcium mediated signaling	2025-02-15	228/17951	0.0151251	0.0277972
PD_2019	ApoB/ApoA1	Regulation of proteolysis involved in protein catabolic process	2025-02-15	229/17951	0.015251	0.0277972
PD_2019	ApoB/ApoA1	Negative regulation of proteolysis	2025-02-15	230/17951	0.0153774	0.0277972
PD_2019	ApoB/ApoA1	Chondroitin sulfate biosynthetic process	2025-01-15	19/17951	0.0157656	0.0277972
PD_2019	ApoB/ApoA1	Notochord development	2025-01-15	19/17951	0.0157656	0.0277972
PD_2019	ApoB/ApoA1	Phagolysosome assembly	2025-01-15	19/17951	0.0157656	0.0277972
PD_2019	ApoB/ApoA1	Regulation of early endosome to late endosome transport	2025-01-15	19/17951	0.0157656	0.0277972
PD_2019	ApoB/ApoA1	Regulation of glutamate secretion	2025-01-15	19/17951	0.0157656	0.0277972
PD_2019	ApoB/ApoA1	Regulation of odontogenesis	2025-01-15	19/17951	0.0157656	0.0277972
PD_2019	ApoB/ApoA1	Regulation of synaptic vesicle endocytosis	2025-01-15	19/17951	0.0157656	0.0277972
PD_2019	ApoB/ApoA1	Thymocyte apoptotic process	2025-01-15	19/17951	0.0157656	0.0277972
PD_2019	ApoB/ApoA1	Behavior	2025-03-15	657/17951	0.0159818	0.027856
PD_2019	ApoB/ApoA1	Defense response	2025-05-15	1902/17951	0.0160708	0.027856
PD_2019	ApoB/ApoA1	Developmental growth	2025-03-15	659/17951	0.0161121	0.027856
PD_2019	ApoB/ApoA1	Negative regulation of endoplasmic reticulum stress induced intrinsic apoptotic signaling pathway	2025-01-15	20/17951	0.0165889	0.027856
PD_2019	ApoB/ApoA1	Negative regulation of gtpase activity	2025-01-15	20/17951	0.0165889	0.027856
PD_2019	ApoB/ApoA1	Nitric oxide synthase biosynthetic process	2025-01-15	20/17951	0.0165889	0.027856
PD_2019	ApoB/ApoA1	Positive regulation of amyloid beta formation	2025-01-15	20/17951	0.0165889	0.027856
PD_2019	ApoB/ApoA1	Positive regulation of protein export from nucleus	2025-01-15	20/17951	0.0165889	0.027856
PD_2019	ApoB/ApoA1	Regulation of microglial cell activation	2025-01-15	20/17951	0.0165889	0.027856
PD_2019	ApoB/ApoA1	Regulation of mitochondrial depolarization	2025-01-15	20/17951	0.0165889	0.027856
PD_2019	ApoB/ApoA1	Regulation of protein kinase a signaling	2025-01-15	20/17951	0.0165889	0.027856
PD_2019	ApoB/ApoA1	Regulation of superoxide anion generation	2025-01-15	20/17951	0.0165889	0.027856
PD_2019	ApoB/ApoA1	Intracellular protein transport	2025-03-15	674/17951	0.0171094	0.0285288
PD_2019	ApoB/ApoA1	Calcium ion regulated exocytosis of neurotransmitter	2025-01-15	21/17951	0.0174115	0.0285288
PD_2019	ApoB/ApoA1	Positive regulation of protein tyrosine kinase activity	2025-01-15	21/17951	0.0174115	0.0285288
PD_2019	ApoB/ApoA1	Response to lead ion	2025-01-15	21/17951	0.0174115	0.0285288
PD_2019	ApoB/ApoA1	Myeloid leukocyte activation	2025-02-15	246/17951	0.0174615	0.0285288
PD_2019	ApoB/ApoA1	Positive regulation of neurogenesis	2025-02-15	246/17951	0.0174615	0.0285288
PD_2019	ApoB/ApoA1	Regulation of cell morphogenesis	2025-02-15	246/17951	0.0174615	0.0285288
PD_2019	ApoB/ApoA1	Positive regulation of protein kinase activity	2025-02-15	248/17951	0.0177301	0.0288563
PD_2019	ApoB/ApoA1	Dna demethylation	2025-01-15	22/17951	0.0182336	0.0290063
PD_2019	ApoB/ApoA1	Late endosome to lysosome transport	2025-01-15	22/17951	0.0182336	0.0290063
PD_2019	ApoB/ApoA1	Negative regulation of oxidoreductase activity	2025-01-15	22/17951	0.0182336	0.0290063
PD_2019	ApoB/ApoA1	Rab protein signal transduction	2025-01-15	22/17951	0.0182336	0.0290063
PD_2019	ApoB/ApoA1	Regulation of protein localization to synapse	2025-01-15	22/17951	0.0182336	0.0290063
PD_2019	ApoB/ApoA1	Striatum development	2025-01-15	22/17951	0.0182336	0.0290063
PD_2019	ApoB/ApoA1	Establishment of localization in cell	2025-05-15	1966/17951	0.0183748	0.0290879
PD_2019	ApoB/ApoA1	Positive regulation of phosphorus metabolic process	2025-03-15	693/17951	0.0184223	0.0290879
PD_2019	ApoB/ApoA1	Cellular response to oxidative stress	2025-02-15	254/17951	0.0185466	0.0291753
PD_2019	ApoB/ApoA1	Positive regulation of growth	2025-02-15	257/17951	0.0189609	0.0294972
PD_2019	ApoB/ApoA1	Regulation of vesicle fusion	2025-01-15	23/17951	0.0190549	0.0294972
PD_2019	ApoB/ApoA1	Secretory granule localization	2025-01-15	23/17951	0.0190549	0.0294972
PD_2019	ApoB/ApoA1	Tubulin deacetylation	2025-01-15	23/17951	0.0190549	0.0294972
PD_2019	ApoB/ApoA1	Regulation of synapse structure or activity	2025-02-15	258/17951	0.0190998	0.0294972
PD_2019	ApoB/ApoA1	Chondroitin sulfate proteoglycan biosynthetic process	2025-01-15	24/17951	0.0198757	0.0301453
PD_2019	ApoB/ApoA1	Gtp metabolic process	2025-01-15	24/17951	0.0198757	0.0301453
PD_2019	ApoB/ApoA1	Negative regulation of t cell apoptotic process	2025-01-15	24/17951	0.0198757	0.0301453
PD_2019	ApoB/ApoA1	Positive regulation of amino acid transport	2025-01-15	24/17951	0.0198757	0.0301453
PD_2019	ApoB/ApoA1	Regulation of cell maturation	2025-01-15	24/17951	0.0198757	0.0301453
PD_2019	ApoB/ApoA1	Regulation of hydrolase activity	2025-03-15	716/17951	0.0200865	0.0303563
PD_2019	ApoB/ApoA1	Cell cell signaling	2025-04-15	1319/17951	0.0205731	0.0307283
PD_2019	ApoB/ApoA1	Mitochondrial depolarization	2025-01-15	25/17951	0.0206958	0.0307283
PD_2019	ApoB/ApoA1	Negative regulation of regulated secretory pathway	2025-01-15	25/17951	0.0206958	0.0307283
PD_2019	ApoB/ApoA1	Positive regulation of amyloid precursor protein catabolic process	2025-01-15	25/17951	0.0206958	0.0307283
PD_2019	ApoB/ApoA1	Regulation of dopamine secretion	2025-01-15	25/17951	0.0206958	0.0307283
PD_2019	ApoB/ApoA1	Negative regulation of cellular component organization	2025-03-15	732/17951	0.0212928	0.0312983
PD_2019	ApoB/ApoA1	Astrocyte activation	2025-01-15	26/17951	0.0215152	0.0312983
PD_2019	ApoB/ApoA1	Chondroitin sulfate metabolic process	2025-01-15	26/17951	0.0215152	0.0312983
PD_2019	ApoB/ApoA1	Muscle cell cellular homeostasis	2025-01-15	26/17951	0.0215152	0.0312983
PD_2019	ApoB/ApoA1	Regulation of synaptic vesicle recycling	2025-01-15	26/17951	0.0215152	0.0312983
PD_2019	ApoB/ApoA1	Negative regulation of molecular function	2025-03-15	735/17951	0.0215234	0.0312983
PD_2019	ApoB/ApoA1	Establishment of mitochondrion localization microtubule mediated	2025-01-15	27/17951	0.022334	0.0321457
PD_2019	ApoB/ApoA1	Negative regulation of amine transport	2025-01-15	27/17951	0.022334	0.0321457
PD_2019	ApoB/ApoA1	Regulation of dendrite extension	2025-01-15	27/17951	0.022334	0.0321457
PD_2019	ApoB/ApoA1	Glutamate secretion	2025-01-15	28/17951	0.0231522	0.0329867
PD_2019	ApoB/ApoA1	Glycosaminoglycan catabolic process	2025-01-15	28/17951	0.0231522	0.0329867
PD_2019	ApoB/ApoA1	Subpallium development	2025-01-15	28/17951	0.0231522	0.0329867
PD_2019	ApoB/ApoA1	Regulation of catalytic activity	2025-04-15	1373/17951	0.0235078	0.0333809
PD_2019	ApoB/ApoA1	Regulation of protein deacetylation	2025-01-15	29/17951	0.0239697	0.03381
PD_2019	ApoB/ApoA1	Regulation of superoxide metabolic process	2025-01-15	29/17951	0.0239697	0.03381
PD_2019	ApoB/ApoA1	Endosomal transport	2025-02-15	295/17951	0.024543	0.0338344
PD_2019	ApoB/ApoA1	Cell junction organization	2025-03-15	773/17951	0.0245667	0.0338344
PD_2019	ApoB/ApoA1	Positive regulation of nervous system development	2025-02-15	296/17951	0.0246981	0.0338344
PD_2019	ApoB/ApoA1	Atrioventricular valve development	2025-01-15	30/17951	0.0247866	0.0338344
PD_2019	ApoB/ApoA1	Dopamine secretion	2025-01-15	30/17951	0.0247866	0.0338344
PD_2019	ApoB/ApoA1	Negative regulation of protein maturation	2025-01-15	30/17951	0.0247866	0.0338344
PD_2019	ApoB/ApoA1	Phagosome maturation	2025-01-15	30/17951	0.0247866	0.0338344
PD_2019	ApoB/ApoA1	Positive regulation of amide metabolic process	2025-01-15	30/17951	0.0247866	0.0338344
PD_2019	ApoB/ApoA1	Positive regulation of macrophage activation	2025-01-15	30/17951	0.0247866	0.0338344
PD_2019	ApoB/ApoA1	Regulation of calcium ion dependent exocytosis	2025-01-15	30/17951	0.0247866	0.0338344
PD_2019	ApoB/ApoA1	Regulation of peptidase activity	2025-02-15	300/17951	0.0253227	0.0344549
PD_2019	ApoB/ApoA1	Chondroitin sulfate proteoglycan metabolic process	2025-01-15	31/17951	0.0256029	0.0346137
PD_2019	ApoB/ApoA1	Hydrogen peroxide catabolic process	2025-01-15	31/17951	0.0256029	0.0346137
PD_2019	ApoB/ApoA1	Synaptic signaling	2025-03-15	794/17951	0.0263458	0.0352656
PD_2019	ApoB/ApoA1	Long term synaptic depression	2025-01-15	32/17951	0.0264185	0.0352656
PD_2019	ApoB/ApoA1	Regulation of endoplasmic reticulum stress induced intrinsic apoptotic signaling pathway	2025-01-15	32/17951	0.0264185	0.0352656
PD_2019	ApoB/ApoA1	Replacement ossification	2025-01-15	32/17951	0.0264185	0.0352656
PD_2019	ApoB/ApoA1	Protein transport	2025-04-15	1424/17951	0.0265104	0.035277
PD_2019	ApoB/ApoA1	Negative regulation of phosphorylation	2025-02-15	311/17951	0.0270736	0.0356805
PD_2019	ApoB/ApoA1	Establishment of mitochondrion localization	2025-01-15	33/17951	0.0272335	0.0356805
PD_2019	ApoB/ApoA1	Heparan sulfate proteoglycan biosynthetic process	2025-01-15	33/17951	0.0272335	0.0356805
PD_2019	ApoB/ApoA1	Neuron projection arborization	2025-01-15	33/17951	0.0272335	0.0356805
PD_2019	ApoB/ApoA1	Protein localization to nucleus	2025-02-15	312/17951	0.0272352	0.0356805
PD_2019	ApoB/ApoA1	Regulation of response to stress	2025-04-15	1448/17951	0.0280025	0.0362956
PD_2019	ApoB/ApoA1	Aminoglycan catabolic process	2025-01-15	34/17951	0.0280479	0.0362956
PD_2019	ApoB/ApoA1	Exploration behavior	2025-01-15	34/17951	0.0280479	0.0362956
PD_2019	ApoB/ApoA1	Stress granule assembly	2025-01-15	34/17951	0.0280479	0.0362956
PD_2019	ApoB/ApoA1	Cognition	2025-02-15	319/17951	0.0283775	0.0366103
PD_2019	ApoB/ApoA1	Cellular response to chemical stress	2025-02-15	320/17951	0.0285423	0.0366757
PD_2019	ApoB/ApoA1	Determination of adult lifespan	2025-01-15	35/17951	0.0288616	0.0366757
PD_2019	ApoB/ApoA1	Glycoprotein catabolic process	2025-01-15	35/17951	0.0288616	0.0366757
PD_2019	ApoB/ApoA1	Negative regulation of macroautophagy	2025-01-15	35/17951	0.0288616	0.0366757
PD_2019	ApoB/ApoA1	Regulation of protein export from nucleus	2025-01-15	35/17951	0.0288616	0.0366757
PD_2019	ApoB/ApoA1	Negative regulation of exocytosis	2025-01-15	36/17951	0.0296747	0.0371913
PD_2019	ApoB/ApoA1	Negative regulation of striated muscle cell apoptotic process	2025-01-15	36/17951	0.0296747	0.0371913
PD_2019	ApoB/ApoA1	Positive regulation of microtubule polymerization or depolymerization	2025-01-15	36/17951	0.0296747	0.0371913
PD_2019	ApoB/ApoA1	Glycoprotein biosynthetic process	2025-02-15	327/17951	0.0297068	0.0371913
PD_2019	ApoB/ApoA1	Sulfur compound metabolic process	2025-02-15	327/17951	0.0297068	0.0371913
PD_2019	ApoB/ApoA1	Cellular homeostasis	2025-03-15	836/17951	0.0301122	0.0375025
PD_2019	ApoB/ApoA1	Macromolecule catabolic process	2025-04-15	1486/17951	0.03047	0.0375025
PD_2019	ApoB/ApoA1	Dendrite extension	2025-01-15	37/17951	0.0304871	0.0375025
PD_2019	ApoB/ApoA1	Negative regulation of lymphocyte apoptotic process	2025-01-15	37/17951	0.0304871	0.0375025
PD_2019	ApoB/ApoA1	Positive regulation of axon extension	2025-01-15	37/17951	0.0304871	0.0375025
PD_2019	ApoB/ApoA1	Positive regulation of cell morphogenesis	2025-01-15	37/17951	0.0304871	0.0375025
PD_2019	ApoB/ApoA1	Nuclear transport	2025-02-15	333/17951	0.0307201	0.0376796
PD_2019	ApoB/ApoA1	Regulation of multicellular organismal development	2025-04-15	1492/17951	0.0308714	0.0377558
PD_2019	ApoB/ApoA1	Positive regulation of catalytic activity	2025-03-15	846/17951	0.0310499	0.0378646
PD_2019	ApoB/ApoA1	Nucleotide sugar metabolic process	2025-01-15	38/17951	0.0312989	0.0380586
PD_2019	ApoB/ApoA1	Regulation of defense response	2025-03-15	855/17951	0.0319073	0.0386872
PD_2019	ApoB/ApoA1	Aortic valve morphogenesis	2025-01-15	39/17951	0.0321101	0.0387112
PD_2019	ApoB/ApoA1	Olfactory lobe development	2025-01-15	39/17951	0.0321101	0.0387112
PD_2019	ApoB/ApoA1	Regulation of wnt signaling pathway	2025-02-15	344/17951	0.0326139	0.0390717
PD_2019	ApoB/ApoA1	Cardiac epithelial to mesenchymal transition	2025-01-15	40/17951	0.0329206	0.0390717
PD_2019	ApoB/ApoA1	Dopamine receptor signaling pathway	2025-01-15	40/17951	0.0329206	0.0390717
PD_2019	ApoB/ApoA1	Positive regulation of protein import into nucleus	2025-01-15	40/17951	0.0329206	0.0390717
PD_2019	ApoB/ApoA1	Regulation of t cell apoptotic process	2025-01-15	40/17951	0.0329206	0.0390717
PD_2019	ApoB/ApoA1	Response to metal ion	2025-02-15	346/17951	0.0329631	0.0390717
PD_2019	ApoB/ApoA1	Gliogenesis	2025-02-15	348/17951	0.0333139	0.0393772
PD_2019	ApoB/ApoA1	Positive regulation of amine transport	2025-01-15	41/17951	0.0337305	0.0396481
PD_2019	ApoB/ApoA1	Regulation of neuroinflammatory response	2025-01-15	41/17951	0.0337305	0.0396481
PD_2019	ApoB/ApoA1	Amino sugar metabolic process	2025-01-15	42/17951	0.0345398	0.0397325
PD_2019	ApoB/ApoA1	Amyloid fibril formation	2025-01-15	42/17951	0.0345398	0.0397325
PD_2019	ApoB/ApoA1	Demethylation	2025-01-15	42/17951	0.0345398	0.0397325
PD_2019	ApoB/ApoA1	Protein deacetylation	2025-01-15	42/17951	0.0345398	0.0397325
PD_2019	ApoB/ApoA1	Regulation of amino acid transport	2025-01-15	42/17951	0.0345398	0.0397325
PD_2019	ApoB/ApoA1	Superoxide anion generation	2025-01-15	42/17951	0.0345398	0.0397325
PD_2019	ApoB/ApoA1	Synaptic vesicle transport	2025-01-15	42/17951	0.0345398	0.0397325
PD_2019	ApoB/ApoA1	Regulation of cellular component size	2025-02-15	355/17951	0.0345534	0.0397325
PD_2019	ApoB/ApoA1	Negative regulation of catabolic process	2025-02-15	359/17951	0.0352699	0.0402096
PD_2019	ApoB/ApoA1	Dna modification	2025-01-15	43/17951	0.0353484	0.0402096
PD_2019	ApoB/ApoA1	Positive regulation of regulated secretory pathway	2025-01-15	43/17951	0.0353484	0.0402096
PD_2019	ApoB/ApoA1	Protein kinase a signaling	2025-01-15	43/17951	0.0353484	0.0402096
PD_2019	ApoB/ApoA1	Positive regulation of cell projection organization	2025-02-15	361/17951	0.0356303	0.0403636
PD_2019	ApoB/ApoA1	Vesicle mediated transport	2025-04-15	1561/17951	0.0357233	0.0403636
PD_2019	ApoB/ApoA1	Negative regulation of protein metabolic process	2025-03-15	894/17951	0.03577	0.0403636
PD_2019	ApoB/ApoA1	Negative regulation of organelle organization	2025-02-15	363/17951	0.0359923	0.0403691
PD_2019	ApoB/ApoA1	Astrocyte development	2025-01-15	44/17951	0.0361564	0.0403691
PD_2019	ApoB/ApoA1	Dopamine transport	2025-01-15	44/17951	0.0361564	0.0403691
PD_2019	ApoB/ApoA1	Pyrimidine containing compound catabolic process	2025-01-15	44/17951	0.0361564	0.0403691
PD_2019	ApoB/ApoA1	Macroautophagy	2025-02-15	367/17951	0.0367205	0.040891
PD_2019	ApoB/ApoA1	Negative regulation of response to endoplasmic reticulum stress	2025-01-15	45/17951	0.0369638	0.0409464
PD_2019	ApoB/ApoA1	Regulation of protein tyrosine kinase activity	2025-01-15	45/17951	0.0369638	0.0409464
PD_2019	ApoB/ApoA1	Vesicle organization	2025-02-15	373/17951	0.0378237	0.0417896
PD_2019	ApoB/ApoA1	Negative regulation of phosphorus metabolic process	2025-02-15	374/17951	0.0380089	0.0418848
PD_2019	ApoB/ApoA1	Acute phase response	2025-01-15	47/17951	0.0385767	0.0420722
PD_2019	ApoB/ApoA1	Negative regulation of organelle assembly	2025-01-15	47/17951	0.0385767	0.0420722
PD_2019	ApoB/ApoA1	Negative regulation of reactive oxygen species metabolic process	2025-01-15	47/17951	0.0385767	0.0420722
PD_2019	ApoB/ApoA1	Positive regulation of organic acid transport	2025-01-15	47/17951	0.0385767	0.0420722
PD_2019	ApoB/ApoA1	Growth	2025-03-15	922/17951	0.0386903	0.0420877
PD_2019	ApoB/ApoA1	Export from cell	2025-03-15	927/17951	0.0392247	0.0422966
PD_2019	ApoB/ApoA1	Neuron maturation	2025-01-15	48/17951	0.0393821	0.0422966
PD_2019	ApoB/ApoA1	Regulation of membrane depolarization	2025-01-15	48/17951	0.0393821	0.0422966
PD_2019	ApoB/ApoA1	Semi lunar valve development	2025-01-15	48/17951	0.0393821	0.0422966
PD_2019	ApoB/ApoA1	Sulfur compound catabolic process	2025-01-15	48/17951	0.0393821	0.0422966
PD_2019	ApoB/ApoA1	Catecholamine secretion	2025-01-15	49/17951	0.040187	0.0427272
PD_2019	ApoB/ApoA1	Modulation of excitatory postsynaptic potential	2025-01-15	49/17951	0.040187	0.0427272
PD_2019	ApoB/ApoA1	Regulation of autophagosome assembly	2025-01-15	49/17951	0.040187	0.0427272
PD_2019	ApoB/ApoA1	Regulation of cell adhesion mediated by integrin	2025-01-15	49/17951	0.040187	0.0427272
PD_2019	ApoB/ApoA1	Negative regulation of programmed cell death	2025-03-15	940/17951	0.0406323	0.0430925
PD_2019	ApoB/ApoA1	Vesicle mediated transport between endosomal compartments	2025-01-15	50/17951	0.0409912	0.0433644
PD_2019	ApoB/ApoA1	Regulation of transport	2025-04-15	1633/17951	0.041253	0.0435325
PD_2019	ApoB/ApoA1	Microtubule based process	2025-03-15	948/17951	0.0415117	0.0435611
PD_2019	ApoB/ApoA1	Anterograde axonal transport	2025-01-15	51/17951	0.0417948	0.0435611
PD_2019	ApoB/ApoA1	Ephrin receptor signaling pathway	2025-01-15	51/17951	0.0417948	0.0435611
PD_2019	ApoB/ApoA1	Negative regulation of intracellular transport	2025-01-15	51/17951	0.0417948	0.0435611
PD_2019	ApoB/ApoA1	Positive regulation of protein binding	2025-01-15	51/17951	0.0417948	0.0435611
PD_2019	ApoB/ApoA1	Response to nerve growth factor	2025-01-15	52/17951	0.0425978	0.0442889
PD_2019	ApoB/ApoA1	Negative regulation of epithelial to mesenchymal transition	2025-01-15	53/17951	0.0434001	0.0447929
PD_2019	ApoB/ApoA1	Neuromuscular junction development	2025-01-15	53/17951	0.0434001	0.0447929
PD_2019	ApoB/ApoA1	Regulation of morphogenesis of a branching structure	2025-01-15	53/17951	0.0434001	0.0447929
PD_2019	ApoB/ApoA1	Protein localization to organelle	2025-03-15	971/17951	0.0440951	0.0450707
PD_2019	ApoB/ApoA1	Negative regulation of synaptic transmission	2025-01-15	54/17951	0.0442018	0.0450707
PD_2019	ApoB/ApoA1	Positive regulation of gene expression epigenetic	2025-01-15	54/17951	0.0442018	0.0450707
PD_2019	ApoB/ApoA1	Positive regulation of receptor mediated endocytosis	2025-01-15	54/17951	0.0442018	0.0450707
PD_2019	ApoB/ApoA1	Regulation of neuroblast proliferation	2025-01-15	54/17951	0.0442018	0.0450707
PD_2019	ApoB/ApoA1	Hydrogen peroxide metabolic process	2025-01-15	55/17951	0.0450029	0.0456675
PD_2019	ApoB/ApoA1	Regulation of amyloid precursor protein catabolic process	2025-01-15	55/17951	0.0450029	0.0456675
PD_2019	ApoB/ApoA1	Secretion	2025-03-15	984/17951	0.0455915	0.0460381
PD_2019	ApoB/ApoA1	Negative regulation of leukocyte apoptotic process	2025-01-15	56/17951	0.0458034	0.0460381
PD_2019	ApoB/ApoA1	Negative regulation of muscle cell apoptotic process	2025-01-15	56/17951	0.0458034	0.0460381
PD_2019	ApoB/ApoA1	Synaptic vesicle localization	2025-01-15	56/17951	0.0458034	0.0460381
PD_2019	ApoB/ApoA1	Regulation of phosphorylation	2025-03-15	987/17951	0.0459405	0.0460665
PD_2019	ApoB/ApoA1	Negative regulation of protein modification process	2025-02-15	418/17951	0.0465014	0.0465187
PD_2019	ApoB/ApoA1	Macromolecule deacylation	2025-01-15	58/17951	0.0474024	0.0467569
PD_2019	ApoB/ApoA1	Protein acetylation	2025-01-15	58/17951	0.0474024	0.0467569
PD_2019	ApoB/ApoA1	Regulation of neuronal synaptic plasticity	2025-01-15	58/17951	0.0474024	0.0467569
PD_2019	ApoB/ApoA1	Regulation of protein import into nucleus	2025-01-15	58/17951	0.0474024	0.0467569
PD_2019	ApoB/ApoA1	Striated muscle cell apoptotic process	2025-01-15	58/17951	0.0474024	0.0467569
PD_2019	ApoB/ApoA1	T cell apoptotic process	2025-01-15	58/17951	0.0474024	0.0467569
PD_2019	ApoB/ApoA1	Cytoplasmic microtubule organization	2025-01-15	59/17951	0.048201	0.047314
PD_2019	ApoB/ApoA1	Regulation of lymphocyte apoptotic process	2025-01-15	59/17951	0.048201	0.047314
PD_2019	ApoB/ApoA1	Negative regulation of developmental process	2025-03-15	1007/17951	0.0483027	0.047314
PD_2019	ApoB/ApoA1	Endochondral bone morphogenesis	2025-01-15	60/17951	0.0489989	0.0475557
PD_2019	ApoB/ApoA1	Protein export from nucleus	2025-01-15	60/17951	0.0489989	0.0475557
PD_2019	ApoB/ApoA1	Regulation of dendritic spine development	2025-01-15	60/17951	0.0489989	0.0475557
PD_2019	ApoB/ApoA1	Regulation of vacuole organization	2025-01-15	60/17951	0.0489989	0.0475557
PD_2019	ApoB/ApoA1	Regulation of inflammatory response	2025-02-15	431/17951	0.0491357	0.0475793
PD_2019	ApoB/ApoA1	Glial cell migration	2025-01-15	61/17951	0.0497963	0.0479993
PD_2019	ApoB/ApoA1	Regulation of microtubule polymerization	2025-01-15	61/17951	0.0497963	0.0479993
PD_2019	ApoB/ApoA1	Regulation of protein transport	2025-02-15	436/17951	0.0501636	0.0482434
PD_2019	ApoB/ApoA1	Heart valve morphogenesis	2025-01-15	62/17951	0.050593	0.0483269
PD_2019	ApoB/ApoA1	Regulation of macrophage activation	2025-01-15	62/17951	0.050593	0.0483269
PD_2019	ApoB/ApoA1	Vesicle cytoskeletal trafficking	2025-01-15	62/17951	0.050593	0.0483269
PD_2019	ApoB/ApoA1	Positive regulation of nucleocytoplasmic transport	2025-01-15	63/17951	0.051389	0.0487571
PD_2019	ApoB/ApoA1	Regulation of defense response to virus	2025-01-15	63/17951	0.051389	0.0487571
PD_2019	ApoB/ApoA1	Response to catecholamine	2025-01-15	63/17951	0.051389	0.0487571
PD_2019	ApoB/ApoA1	Catecholamine transport	2025-01-15	64/17951	0.0521845	0.0492908
PD_2019	ApoB/ApoA1	Neuron cellular homeostasis	2025-01-15	64/17951	0.0521845	0.0492908
PD_2019	ApoB/ApoA1	Amyloid beta metabolic process	2025-01-15	65/17951	0.0529793	0.0494892
PD_2019	ApoB/ApoA1	Forebrain cell migration	2025-01-15	65/17951	0.0529793	0.0494892
PD_2019	ApoB/ApoA1	Intrinsic apoptotic signaling pathway in response to endoplasmic reticulum stress	2025-01-15	65/17951	0.0529793	0.0494892
PD_2019	ApoB/ApoA1	Proteoglycan biosynthetic process	2025-01-15	65/17951	0.0529793	0.0494892
PD_2019	ApoB/ApoA1	Regulation of dendrite morphogenesis	2025-01-15	65/17951	0.0529793	0.0494892
PD_2019	ApoB/ApoA1	Calcium ion regulated exocytosis	2025-01-15	66/17951	0.0537735	0.0499007
PD_2019	ApoB/ApoA1	Polysaccharide biosynthetic process	2025-01-15	66/17951	0.0537735	0.0499007
PD_2019	ApoB/ApoA1	Regulation of oxidoreductase activity	2025-01-15	66/17951	0.0537735	0.0499007
PD_2019	ApoB/ApoA1	Positive regulation of hydrolase activity	2025-02-15	456/17951	0.0543544	0.0503061
PD_2019	ApoB/ApoA1	Acidic amino acid transport	2025-01-15	67/17951	0.0545671	0.0503061
PD_2019	ApoB/ApoA1	Oligosaccharide metabolic process	2025-01-15	67/17951	0.0545671	0.0503061
PD_2019	ApoB/ApoA1	Negative regulation of response to stimulus	2025-04-15	1789/17951	0.054899	0.050502
PD_2019	ApoB/ApoA1	Negative regulation of transport	2025-02-15	460/17951	0.0552075	0.050566
PD_2019	ApoB/ApoA1	Positive regulation of cell development	2025-02-15	460/17951	0.0552075	0.050566
PD_2019	ApoB/ApoA1	Amyloid precursor protein catabolic process	2025-01-15	68/17951	0.0553601	0.0505963
PD_2019	ApoB/ApoA1	Regulation of membrane potential	2025-02-15	464/17951	0.0560656	0.05099
PD_2019	ApoB/ApoA1	Regulation of protein maturation	2025-01-15	69/17951	0.0561525	0.05099
PD_2019	ApoB/ApoA1	Signal transduction in absence of ligand	2025-01-15	69/17951	0.0561525	0.05099
PD_2019	ApoB/ApoA1	Negative regulation of protein binding	2025-01-15	70/17951	0.0569442	0.051488
PD_2019	ApoB/ApoA1	Positive regulation of reactive oxygen species metabolic process	2025-01-15	70/17951	0.0569442	0.051488
PD_2019	ApoB/ApoA1	Wnt signaling pathway	2025-02-15	469/17951	0.057145	0.0515594
PD_2019	ApoB/ApoA1	Negative regulation of proteolysis involved in protein catabolic process	2025-01-15	71/17951	0.0577353	0.0519812
PD_2019	ApoB/ApoA1	Positive regulation of mapk cascade	2025-02-15	473/17951	0.0580139	0.0521211
PD_2019	ApoB/ApoA1	Activation of cysteine type endopeptidase activity involved in apoptotic process	2025-01-15	72/17951	0.0585258	0.0524696
PD_2019	ApoB/ApoA1	Protein autoubiquitination	2025-01-15	73/17951	0.0593157	0.0529534
PD_2019	ApoB/ApoA1	Superoxide metabolic process	2025-01-15	73/17951	0.0593157	0.0529534
PD_2019	ApoB/ApoA1	Positive regulation of protein localization	2025-02-15	482/17951	0.0599864	0.0534325
PD_2019	ApoB/ApoA1	Heart valve development	2025-01-15	74/17951	0.0601049	0.0534325
PD_2019	ApoB/ApoA1	Cellular response to external stimulus	2025-01-15	75/17951	0.0608936	0.0539071
PD_2019	ApoB/ApoA1	Negative regulation of protein secretion	2025-01-15	75/17951	0.0608936	0.0539071
PD_2019	ApoB/ApoA1	Aminoglycan biosynthetic process	2025-01-15	76/17951	0.0616816	0.0544907
PD_2019	ApoB/ApoA1	Signal release	2025-02-15	491/17951	0.0619828	0.0546162
PD_2019	ApoB/ApoA1	Monoamine transport	2025-01-15	77/17951	0.062469	0.0546162
PD_2019	ApoB/ApoA1	Positive regulation of axonogenesis	2025-01-15	77/17951	0.062469	0.0546162
PD_2019	ApoB/ApoA1	Positive regulation of exocytosis	2025-01-15	77/17951	0.062469	0.0546162
PD_2019	ApoB/ApoA1	Regulation of synaptic transmission glutamatergic	2025-01-15	77/17951	0.062469	0.0546162
PD_2019	ApoB/ApoA1	Positive regulation of proteasomal ubiquitin dependent protein catabolic process	2025-01-15	78/17951	0.0632558	0.0549634
PD_2019	ApoB/ApoA1	Protein localization to synapse	2025-01-15	78/17951	0.0632558	0.0549634
PD_2019	ApoB/ApoA1	Regulation of organic acid transport	2025-01-15	78/17951	0.0632558	0.0549634
PD_2019	ApoB/ApoA1	Organelle fission	2025-02-15	498/17951	0.0635517	0.0551074
PD_2019	ApoB/ApoA1	Protein localization to endoplasmic reticulum	2025-01-15	79/17951	0.0640419	0.0552956
PD_2019	ApoB/ApoA1	Regulation of protein targeting	2025-01-15	79/17951	0.0640419	0.0552956
PD_2019	ApoB/ApoA1	Regulation of response to external stimulus	2025-03-15	1130/17951	0.0641608	0.0552956
PD_2019	ApoB/ApoA1	Positive regulation of cellular component organization	2025-03-15	1132/17951	0.0644372	0.0553234
PD_2019	ApoB/ApoA1	Small gtpase mediated signal transduction	2025-02-15	502/17951	0.0644545	0.0553234
PD_2019	ApoB/ApoA1	Lymphocyte apoptotic process	2025-01-15	81/17951	0.0656124	0.0559766
PD_2019	ApoB/ApoA1	Positive regulation of map kinase activity	2025-01-15	81/17951	0.0656124	0.0559766
PD_2019	ApoB/ApoA1	Regulation of amide metabolic process	2025-01-15	81/17951	0.0656124	0.0559766
PD_2019	ApoB/ApoA1	Nitrogen compound transport	2025-04-15	1903/17951	0.0663244	0.0564702
PD_2019	ApoB/ApoA1	Regulation of phosphorus metabolic process	2025-03-15	1149/17951	0.0668103	0.0567697
PD_2019	ApoB/ApoA1	Neuroblast proliferation	2025-01-15	83/17951	0.0671804	0.0568559
PD_2019	ApoB/ApoA1	Synaptic vesicle recycling	2025-01-15	83/17951	0.0671804	0.0568559
PD_2019	ApoB/ApoA1	Extrinsic apoptotic signaling pathway via death domain receptors	2025-01-15	84/17951	0.0679635	0.0572894
PD_2019	ApoB/ApoA1	Regulation of response to endoplasmic reticulum stress	2025-01-15	84/17951	0.0679635	0.0572894
PD_2019	ApoB/ApoA1	Mitochondrion organization	2025-02-15	521/17951	0.0688038	0.0578825
PD_2019	ApoB/ApoA1	Positive regulation of molecular function	2025-03-15	1165/17951	0.0690821	0.0580013
PD_2019	ApoB/ApoA1	Central nervous system neuron development	2025-01-15	86/17951	0.0695279	0.0582599
PD_2019	ApoB/ApoA1	Regulation of cellular response to stress	2025-02-15	526/17951	0.0699649	0.0585103
PD_2019	ApoB/ApoA1	Astrocyte differentiation	2025-01-15	88/17951	0.0710898	0.0592169
PD_2019	ApoB/ApoA1	Positive regulation of macroautophagy	2025-01-15	88/17951	0.0710898	0.0592169
PD_2019	ApoB/ApoA1	Intracellular signaling cassette	2025-04-15	1952/17951	0.071612	0.0595152
PD_2019	ApoB/ApoA1	Cell adhesion mediated by integrin	2025-01-15	89/17951	0.0718698	0.0595152
PD_2019	ApoB/ApoA1	Regulation of animal organ morphogenesis	2025-01-15	89/17951	0.0718698	0.0595152
PD_2019	ApoB/ApoA1	Pyrimidine containing compound metabolic process	2025-01-15	90/17951	0.0726492	0.0599261
PD_2019	ApoB/ApoA1	Regulation of leukocyte apoptotic process	2025-01-15	90/17951	0.0726492	0.0599261
PD_2019	ApoB/ApoA1	Organelle transport along microtubule	2025-01-15	91/17951	0.073428	0.0603333
PD_2019	ApoB/ApoA1	Positive regulation of protein polymerization	2025-01-15	91/17951	0.073428	0.0603333
PD_2019	ApoB/ApoA1	Membrane depolarization	2025-01-15	93/17951	0.0749838	0.0613733
PD_2019	ApoB/ApoA1	Positive regulation of protein localization to nucleus	2025-01-15	93/17951	0.0749838	0.0613733
PD_2019	ApoB/ApoA1	Regulation of molecular function	2025-04-15	1984/17951	0.0751866	0.0614205
PD_2019	ApoB/ApoA1	Amine transport	2025-01-15	94/17951	0.0757608	0.0615331
PD_2019	ApoB/ApoA1	Negative regulation of autophagy	2025-01-15	94/17951	0.0757608	0.0615331
PD_2019	ApoB/ApoA1	Odontogenesis of dentin containing tooth	2025-01-15	94/17951	0.0757608	0.0615331
PD_2019	ApoB/ApoA1	Positive regulation of intracellular protein transport	2025-01-15	95/17951	0.0765371	0.0619503
PD_2019	ApoB/ApoA1	Regulation of organelle organization	2025-03-15	1216/17951	0.0765672	0.0619503
PD_2019	ApoB/ApoA1	Protein maturation	2025-02-15	555/17951	0.0768297	0.0619613
PD_2019	ApoB/ApoA1	Amyloid precursor protein metabolic process	2025-01-15	96/17951	0.0773129	0.0619613
PD_2019	ApoB/ApoA1	Microtubule polymerization	2025-01-15	96/17951	0.0773129	0.0619613
PD_2019	ApoB/ApoA1	Protein acylation	2025-01-15	96/17951	0.0773129	0.0619613
PD_2019	ApoB/ApoA1	Regulation of microtubule polymerization or depolymerization	2025-01-15	96/17951	0.0773129	0.0619613
PD_2019	ApoB/ApoA1	Regulation of protein modification process	2025-03-15	1231/17951	0.0788383	0.0627281
PD_2019	ApoB/ApoA1	Cellular oxidant detoxification	2025-01-15	98/17951	0.0788626	0.0627281
PD_2019	ApoB/ApoA1	Molting cycle process	2025-01-15	98/17951	0.0788626	0.0627281
PD_2019	ApoB/ApoA1	Response to hydrogen peroxide	2025-01-15	98/17951	0.0788626	0.0627281
PD_2019	ApoB/ApoA1	Muscle cell apoptotic process	2025-01-15	99/17951	0.0796365	0.0632006
PD_2019	ApoB/ApoA1	Positive regulation of protein metabolic process	2025-03-15	1237/17951	0.0797554	0.0632006
PD_2019	ApoB/ApoA1	Bone morphogenesis	2025-01-15	100/17951	0.0804099	0.0633633
PD_2019	ApoB/ApoA1	Kidney morphogenesis	2025-01-15	100/17951	0.0804099	0.0633633
PD_2019	ApoB/ApoA1	Regulation of dendrite development	2025-01-15	100/17951	0.0804099	0.0633633
PD_2019	ApoB/ApoA1	Carbohydrate metabolic process	2025-02-15	571/17951	0.0807094	0.063481
PD_2019	ApoB/ApoA1	Dicarboxylic acid transport	2025-01-15	101/17951	0.0811826	0.0636168
PD_2019	ApoB/ApoA1	Substrate adhesion dependent cell spreading	2025-01-15	101/17951	0.0811826	0.0636168
PD_2019	ApoB/ApoA1	Endoplasmic reticulum organization	2025-01-15	102/17951	0.0819547	0.0639848
PD_2019	ApoB/ApoA1	Protein o linked glycosylation	2025-01-15	102/17951	0.0819547	0.0639848
PD_2019	ApoB/ApoA1	Regulation of neural precursor cell proliferation	2025-01-15	103/17951	0.0827262	0.0644682
PD_2019	ApoB/ApoA1	Positive regulation of ubiquitin dependent protein catabolic process	2025-01-15	104/17951	0.0834971	0.0649494
PD_2019	ApoB/ApoA1	Cellular response to topologically incorrect protein	2025-01-15	105/17951	0.0842674	0.0654283
PD_2019	ApoB/ApoA1	Peptidyl threonine modification	2025-01-15	106/17951	0.0850371	0.0655448
PD_2019	ApoB/ApoA1	Positive regulation of protein ubiquitination	2025-01-15	106/17951	0.0850371	0.0655448
PD_2019	ApoB/ApoA1	Protein targeting to mitochondrion	2025-01-15	106/17951	0.0850371	0.0655448
PD_2019	ApoB/ApoA1	Retrograde transport endosome to golgi	2025-01-15	106/17951	0.0850371	0.0655448
PD_2019	ApoB/ApoA1	Acute inflammatory response	2025-01-15	108/17951	0.0865747	0.0663673
PD_2019	ApoB/ApoA1	Positive regulation of binding	2025-01-15	108/17951	0.0865747	0.0663673
PD_2019	ApoB/ApoA1	Protein localization to cell junction	2025-01-15	108/17951	0.0865747	0.0663673
PD_2019	ApoB/ApoA1	Negative regulation of binding	2025-01-15	109/17951	0.0873426	0.066594
PD_2019	ApoB/ApoA1	Positive regulation of proteasomal protein catabolic process	2025-01-15	109/17951	0.0873426	0.066594
PD_2019	ApoB/ApoA1	Synaptic transmission glutamatergic	2025-01-15	109/17951	0.0873426	0.066594
PD_2019	ApoB/ApoA1	Polysaccharide metabolic process	2025-01-15	111/17951	0.0888765	0.0676417
PD_2019	ApoB/ApoA1	Negative regulation of intrinsic apoptotic signaling pathway	2025-01-15	113/17951	0.0904081	0.0684381
PD_2019	ApoB/ApoA1	Positive regulation of canonical wnt signaling pathway	2025-01-15	113/17951	0.0904081	0.0684381
PD_2019	ApoB/ApoA1	Regulation of nucleocytoplasmic transport	2025-01-15	113/17951	0.0904081	0.0684381
PD_2019	ApoB/ApoA1	Positive regulation of tumor necrosis factor superfamily cytokine production	2025-01-15	114/17951	0.091173	0.0688939
PD_2019	ApoB/ApoA1	Chemical synaptic transmission postsynaptic	2025-01-15	115/17951	0.0919372	0.0693475
PD_2019	ApoB/ApoA1	Negative regulation of intracellular signal transduction	2025-02-15	617/17951	0.0922064	0.0694268
PD_2019	ApoB/ApoA1	Monoatomic ion homeostasis	2025-02-15	618/17951	0.0924618	0.0694954
PD_2019	ApoB/ApoA1	Apoptotic signaling pathway	2025-02-15	620/17951	0.0929731	0.0697559
PD_2019	ApoB/ApoA1	Leukocyte apoptotic process	2025-01-15	118/17951	0.0942265	0.0705711
PD_2019	ApoB/ApoA1	Molting cycle	2025-01-15	119/17951	0.0949884	0.071016
PD_2019	ApoB/ApoA1	Regulation of nervous system process	2025-01-15	120/17951	0.0957496	0.0714589
PD_2019	ApoB/ApoA1	Regulation of receptor mediated endocytosis	2025-01-15	121/17951	0.0965103	0.0718998
PD_2019	ApoB/ApoA1	Positive regulation of catabolic process	2025-02-15	635/17951	0.0968361	0.0720158
PD_2019	ApoB/ApoA1	Regulation of epithelial to mesenchymal transition	2025-01-15	123/17951	0.0980299	0.0727757
PD_2019	ApoB/ApoA1	Positive regulation of lipid metabolic process	2025-01-15	124/17951	0.0987888	0.0730826
PD_2019	ApoB/ApoA1	Regulation of protein binding	2025-01-15	124/17951	0.0987888	0.0730826
PD_2019	ApoB/ApoA1	Positive regulation of protein serine threonine kinase activity	2025-01-15	125/17951	0.0995471	0.0735151
PD_2019	ApoB/ApoA1	Positive regulation of cysteine type endopeptidase activity	2025-01-15	128/17951	0.101818	0.0749309
PD_2019	ApoB/ApoA1	Regulation of proteasomal ubiquitin dependent protein catabolic process	2025-01-15	128/17951	0.101818	0.0749309
PD_2019	ApoB/ApoA1	Positive regulation of post translational protein modification	2025-01-15	129/17951	0.102574	0.0753561
PD_2019	ApoB/ApoA1	Skin epidermis development	2025-01-15	131/17951	0.104084	0.076333
PD_2019	ApoB/ApoA1	Monocarboxylic acid catabolic process	2025-01-15	132/17951	0.104839	0.0766205
PD_2019	ApoB/ApoA1	Positive regulation of proteolysis involved in protein catabolic process	2025-01-15	132/17951	0.104839	0.0766205
PD_2019	ApoB/ApoA1	Positive regulation of developmental process	2025-03-15	1392/17951	0.105116	0.0766907
PD_2019	ApoB/ApoA1	Phosphorylation	2025-03-15	1394/17951	0.105463	0.0767734
PD_2019	ApoB/ApoA1	Regulation of map kinase activity	2025-01-15	133/17951	0.105592	0.0767734
PD_2019	ApoB/ApoA1	Cellular response to toxic substance	2025-01-15	134/17951	0.106345	0.0770561
PD_2019	ApoB/ApoA1	Odontogenesis	2025-01-15	134/17951	0.106345	0.0770561
PD_2019	ApoB/ApoA1	Carbohydrate derivative biosynthetic process	2025-02-15	672/17951	0.106567	0.0770851
PD_2019	ApoB/ApoA1	Glial cell development	2025-01-15	135/17951	0.107097	0.0773364
PD_2019	ApoB/ApoA1	Microtubule polymerization or depolymerization	2025-01-15	137/17951	0.1086	0.0782881
PD_2019	ApoB/ApoA1	Nucleobase containing small molecule metabolic process	2025-02-15	681/17951	0.108976	0.0784252
PD_2019	ApoB/ApoA1	Lysosomal transport	2025-01-15	138/17951	0.109351	0.0785615
PD_2019	ApoB/ApoA1	Endoplasmic reticulum to golgi vesicle mediated transport	2025-01-15	139/17951	0.110101	0.0789662
PD_2019	ApoB/ApoA1	Negative regulation of nervous system development	2025-01-15	141/17951	0.111599	0.0799053
PD_2019	ApoB/ApoA1	Regulation of protein localization to nucleus	2025-01-15	142/17951	0.112347	0.0803052
PD_2019	ApoB/ApoA1	Rho protein signal transduction	2025-01-15	147/17951	0.11608	0.0828331
PD_2019	ApoB/ApoA1	Regulation of intracellular protein transport	2025-01-15	148/17951	0.116824	0.0830843
PD_2019	ApoB/ApoA1	Regulation of postsynaptic membrane potential	2025-01-15	148/17951	0.116824	0.0830843
PD_2019	ApoB/ApoA1	Positive regulation of wnt signaling pathway	2025-01-15	149/17951	0.117569	0.0834733
PD_2019	ApoB/ApoA1	Negative regulation of cell differentiation	2025-02-15	721/17951	0.119865	0.084961
PD_2019	ApoB/ApoA1	Positive regulation of inflammatory response	2025-01-15	154/17951	0.12128	0.0856774
PD_2019	ApoB/ApoA1	Response to topologically incorrect protein	2025-01-15	154/17951	0.12128	0.0856774
PD_2019	ApoB/ApoA1	Golgi organization	2025-01-15	157/17951	0.123501	0.0871004
PD_2019	ApoB/ApoA1	Positive regulation of peptidyl tyrosine phosphorylation	2025-01-15	158/17951	0.124239	0.0874757
PD_2019	ApoB/ApoA1	Regulation of cysteine type endopeptidase activity involved in apoptotic process	2025-01-15	160/17951	0.125715	0.0883679
PD_2019	ApoB/ApoA1	Amino acid transport	2025-01-15	161/17951	0.126453	0.0885917
PD_2019	ApoB/ApoA1	Regulation of microtubule cytoskeleton organization	2025-01-15	161/17951	0.126453	0.0885917
PD_2019	ApoB/ApoA1	Proton transmembrane transport	2025-01-15	162/17951	0.127189	0.0889604
PD_2019	ApoB/ApoA1	Detoxification	2025-01-15	163/17951	0.127925	0.0893275
PD_2019	ApoB/ApoA1	Nervous system process	2025-03-15	1522/17951	0.128691	0.0896276
PD_2019	ApoB/ApoA1	Positive regulation of protein modification process	2025-02-15	753/17951	0.128778	0.0896276
PD_2019	ApoB/ApoA1	Transcription initiation at rna polymerase ii promoter	2025-01-15	167/17951	0.130863	0.090929
PD_2019	ApoB/ApoA1	Regulation of ubiquitin dependent protein catabolic process	2025-01-15	168/17951	0.131596	0.0912885
PD_2019	ApoB/ApoA1	Proteolysis involved in protein catabolic process	2025-02-15	765/17951	0.132164	0.0913474
PD_2019	ApoB/ApoA1	Neural precursor cell proliferation	2025-01-15	169/17951	0.132329	0.0913474
PD_2019	ApoB/ApoA1	Nuclear export	2025-01-15	169/17951	0.132329	0.0913474
PD_2019	ApoB/ApoA1	Negative regulation of mapk cascade	2025-01-15	170/17951	0.133061	0.091703
PD_2019	ApoB/ApoA1	Mapk cascade	2025-02-15	773/17951	0.134434	0.0923119
PD_2019	ApoB/ApoA1	Sulfur compound biosynthetic process	2025-01-15	172/17951	0.134523	0.0923119
PD_2019	ApoB/ApoA1	Cellular response to starvation	2025-01-15	173/17951	0.135253	0.0923119
PD_2019	ApoB/ApoA1	Jnk cascade	2025-01-15	173/17951	0.135253	0.0923119
PD_2019	ApoB/ApoA1	Negative regulation of secretion	2025-01-15	173/17951	0.135253	0.0923119
PD_2019	ApoB/ApoA1	Vacuolar transport	2025-01-15	173/17951	0.135253	0.0923119
PD_2019	ApoB/ApoA1	Regulation of programmed cell death	2025-03-15	1566/17951	0.137104	0.0934244
PD_2019	ApoB/ApoA1	Response to growth factor	2025-02-15	785/17951	0.137857	0.0937866
PD_2019	ApoB/ApoA1	Central nervous system neuron differentiation	2025-01-15	178/17951	0.138895	0.0940394
PD_2019	ApoB/ApoA1	Negative regulation of kinase activity	2025-01-15	178/17951	0.138895	0.0940394
PD_2019	ApoB/ApoA1	Negative regulation of wnt signaling pathway	2025-01-15	178/17951	0.138895	0.0940394
PD_2019	ApoB/ApoA1	Positive regulation of cytoskeleton organization	2025-01-15	184/17951	0.143247	0.096831
PD_2019	ApoB/ApoA1	Blood vessel endothelial cell migration	2025-01-15	185/17951	0.143971	0.0971647
PD_2019	ApoB/ApoA1	Membrane organization	2025-02-15	809/17951	0.144766	0.0975461
PD_2019	ApoB/ApoA1	Regulation of intrinsic apoptotic signaling pathway	2025-01-15	189/17951	0.146858	0.0987984
PD_2019	ApoB/ApoA1	Protein autophosphorylation	2025-01-15	190/17951	0.147579	0.0989684
PD_2019	ApoB/ApoA1	Regulation of cysteine type endopeptidase activity	2025-01-15	190/17951	0.147579	0.0989684
PD_2019	ApoB/ApoA1	Regulation of proteasomal protein catabolic process	2025-01-15	191/17951	0.148299	0.0992938
PD_2019	ApoB/ApoA1	Epithelial to mesenchymal transition	2025-01-15	192/17951	0.149018	0.0994607
PD_2019	ApoB/ApoA1	Regulation of neuron differentiation	2025-01-15	192/17951	0.149018	0.0994607
PD_2019	ApoB/ApoA1	Proteolysis	2025-03-15	1631/17951	0.149903	0.0998941
PD_2019	ApoB/ApoA1	Regulation of protein ubiquitination	2025-01-15	196/17951	0.15189	0.1009
PD_2019	ApoB/ApoA1	Tumor necrosis factor superfamily cytokine production	2025-01-15	196/17951	0.15189	0.1009
PD_2019	ApoB/ApoA1	Negative regulation of hydrolase activity	2025-01-15	197/17951	0.152606	0.101217
PD_2019	ApoB/ApoA1	Positive regulation of protein containing complex assembly	2025-01-15	199/17951	0.154037	0.102007
PD_2019	ApoB/ApoA1	Peptidyl amino acid modification	2025-02-15	847/17951	0.155867	0.103057
PD_2019	ApoB/ApoA1	Negative regulation of inflammatory response	2025-01-15	202/17951	0.15618	0.103103
PD_2019	ApoB/ApoA1	Regulation of protein polymerization	2025-01-15	203/17951	0.156893	0.103412
PD_2019	ApoB/ApoA1	Locomotory behavior	2025-01-15	204/17951	0.157606	0.103559
PD_2019	ApoB/ApoA1	Positive regulation of protein catabolic process	2025-01-15	204/17951	0.157606	0.103559
PD_2019	ApoB/ApoA1	Response to oxygen containing compound	2025-03-15	1678/17951	0.159419	0.104455
PD_2019	ApoB/ApoA1	Morphogenesis of a branching structure	2025-01-15	207/17951	0.15974	0.104455
PD_2019	ApoB/ApoA1	Carbohydrate biosynthetic process	2025-01-15	208/17951	0.160451	0.104455
PD_2019	ApoB/ApoA1	Cartilage development	2025-01-15	208/17951	0.160451	0.104455
PD_2019	ApoB/ApoA1	Cell maturation	2025-01-15	208/17951	0.160451	0.104455
PD_2019	ApoB/ApoA1	Dna templated transcription initiation	2025-01-15	208/17951	0.160451	0.104455
PD_2019	ApoB/ApoA1	Negative regulation of transferase activity	2025-01-15	210/17951	0.161869	0.105217
PD_2019	ApoB/ApoA1	Positive regulation of multicellular organismal process	2025-03-15	1701/17951	0.164151	0.106537
PD_2019	ApoB/ApoA1	Response to starvation	2025-01-15	214/17951	0.164701	0.10673
PD_2019	ApoB/ApoA1	Bone development	2025-01-15	216/17951	0.166113	0.107316
PD_2019	ApoB/ApoA1	Cellular response to inorganic substance	2025-01-15	216/17951	0.166113	0.107316
PD_2019	ApoB/ApoA1	Regulation of peptidyl tyrosine phosphorylation	2025-01-15	217/17951	0.166818	0.107607
PD_2019	ApoB/ApoA1	Response to mechanical stimulus	2025-01-15	220/17951	0.168931	0.108804
PD_2019	ApoB/ApoA1	Response to endogenous stimulus	2025-03-15	1735/17951	0.171234	0.11012
PD_2019	ApoB/ApoA1	Homeostatic process	2025-03-15	1744/17951	0.173126	0.111168
PD_2019	ApoB/ApoA1	Response to organic cyclic compound	2025-02-15	907/17951	0.173751	0.111289
PD_2019	ApoB/ApoA1	Protein folding	2025-01-15	227/17951	0.173841	0.111289
PD_2019	ApoB/ApoA1	Positive regulation of cell differentiation	2025-02-15	910/17951	0.174655	0.111642
PD_2019	ApoB/ApoA1	Regulation of binding	2025-01-15	229/17951	0.175238	0.111845
PD_2019	ApoB/ApoA1	Extrinsic apoptotic signaling pathway	2025-01-15	230/17951	0.175936	0.111953
PD_2019	ApoB/ApoA1	Skeletal system morphogenesis	2025-01-15	230/17951	0.175936	0.111953
PD_2019	ApoB/ApoA1	Negative regulation of transcription by rna polymerase ii	2025-02-15	923/17951	0.178585	0.113386
PD_2019	ApoB/ApoA1	Neuron projection guidance	2025-01-15	234/17951	0.178723	0.113386
PD_2019	ApoB/ApoA1	Regulation of endothelial cell migration	2025-01-15	236/17951	0.180113	0.114096
PD_2019	ApoB/ApoA1	Phagocytosis	2025-01-15	241/17951	0.183579	0.116118
PD_2019	ApoB/ApoA1	Cellular response to nutrient levels	2025-01-15	242/17951	0.184271	0.116381
PD_2019	ApoB/ApoA1	Organic acid metabolic process	2025-02-15	945/17951	0.185273	0.116731
PD_2019	ApoB/ApoA1	Glycosylation	2025-01-15	244/17951	0.185652	0.116731
PD_2019	ApoB/ApoA1	Negative regulation of apoptotic signaling pathway	2025-01-15	244/17951	0.185652	0.116731
PD_2019	ApoB/ApoA1	Protein processing	2025-01-15	245/17951	0.186342	0.116818
PD_2019	ApoB/ApoA1	Regulation of post translational protein modification	2025-01-15	245/17951	0.186342	0.116818
PD_2019	ApoB/ApoA1	Potassium ion transport	2025-01-15	247/17951	0.18772	0.117508
PD_2019	ApoB/ApoA1	Regulation of chromosome organization	2025-01-15	248/17951	0.188408	0.117764
PD_2019	ApoB/ApoA1	Organic acid catabolic process	2025-01-15	251/17951	0.190469	0.118527
PD_2019	ApoB/ApoA1	Positive regulation of protein transport	2025-01-15	251/17951	0.190469	0.118527
PD_2019	ApoB/ApoA1	Regulation of organelle assembly	2025-01-15	251/17951	0.190469	0.118527
PD_2019	ApoB/ApoA1	Small molecule metabolic process	2025-03-15	1836/17951	0.192848	0.119831
PD_2019	ApoB/ApoA1	Regulation of microtubule based process	2025-01-15	259/17951	0.195943	0.121576
PD_2019	ApoB/ApoA1	Regulation of intracellular signal transduction	2025-03-15	1853/17951	0.196565	0.121783
PD_2019	ApoB/ApoA1	Glial cell differentiation	2025-01-15	262/17951	0.197986	0.122484
PD_2019	ApoB/ApoA1	Cell motility	2025-03-15	1863/17951	0.198761	0.12273
PD_2019	ApoB/ApoA1	Regulation of protein serine threonine kinase activity	2025-01-15	264/17951	0.199346	0.12273
PD_2019	ApoB/ApoA1	Cellular response to stress	2025-03-15	1867/17951	0.199642	0.12273
PD_2019	ApoB/ApoA1	Receptor mediated endocytosis	2025-01-15	265/17951	0.200025	0.12273
PD_2019	ApoB/ApoA1	Rrna metabolic process	2025-01-15	265/17951	0.200025	0.12273
PD_2019	ApoB/ApoA1	Peptidyl tyrosine modification	2025-01-15	266/17951	0.200703	0.12273
PD_2019	ApoB/ApoA1	Regulation of protein secretion	2025-01-15	266/17951	0.200703	0.12273
PD_2019	ApoB/ApoA1	Response to toxic substance	2025-01-15	266/17951	0.200703	0.12273
PD_2019	ApoB/ApoA1	Response to endoplasmic reticulum stress	2025-01-15	267/17951	0.201381	0.122967
PD_2019	ApoB/ApoA1	Nucleoside triphosphate metabolic process	2025-01-15	269/17951	0.202736	0.123615
PD_2019	ApoB/ApoA1	Regulation of canonical wnt signaling pathway	2025-01-15	270/17951	0.203412	0.123849
PD_2019	ApoB/ApoA1	Heart morphogenesis	2025-01-15	271/17951	0.204088	0.123904
PD_2019	ApoB/ApoA1	Negative regulation of cell development	2025-01-15	271/17951	0.204088	0.123904
PD_2019	ApoB/ApoA1	Anatomical structure maturation	2025-01-15	273/17951	0.205438	0.124545
PD_2019	ApoB/ApoA1	Mesenchymal cell differentiation	2025-01-15	274/17951	0.206112	0.124775
PD_2019	ApoB/ApoA1	Regulation of gtpase activity	2025-01-15	276/17951	0.207459	0.125411
PD_2019	ApoB/ApoA1	Carbohydrate derivative catabolic process	2025-01-15	277/17951	0.208131	0.125638
PD_2019	ApoB/ApoA1	Telencephalon development	2025-01-15	278/17951	0.208803	0.125864
PD_2019	ApoB/ApoA1	Regulation of cellular component biogenesis	2025-02-15	1026/17951	0.210244	0.126552
PD_2019	ApoB/ApoA1	Peptidyl serine modification	2025-01-15	283/17951	0.212156	0.127522
PD_2019	ApoB/ApoA1	Epigenetic regulation of gene expression	2025-01-15	284/17951	0.212824	0.127742
PD_2019	ApoB/ApoA1	Central nervous system development	2025-02-15	1037/17951	0.213671	0.128069
PD_2019	ApoB/ApoA1	Organic hydroxy compound transport	2025-01-15	286/17951	0.214161	0.128181
PD_2019	ApoB/ApoA1	Protein polymerization	2025-01-15	288/17951	0.215495	0.128797
PD_2019	ApoB/ApoA1	Endothelial cell migration	2025-01-15	289/17951	0.216161	0.129013
PD_2019	ApoB/ApoA1	Connective tissue development	2025-01-15	290/17951	0.216827	0.129228
PD_2019	ApoB/ApoA1	Negative regulation of defense response	2025-01-15	294/17951	0.219484	0.130518
PD_2019	ApoB/ApoA1	Positive regulation of intracellular signal transduction	2025-02-15	1056/17951	0.219608	0.130518
PD_2019	ApoB/ApoA1	Chemical homeostasis	2025-02-15	1057/17951	0.219921	0.130521
PD_2019	ApoB/ApoA1	Embryonic organ morphogenesis	2025-01-15	297/17951	0.221472	0.131257
PD_2019	ApoB/ApoA1	Apoptotic process	2025-03-15	1972/17951	0.223143	0.132062
PD_2019	ApoB/ApoA1	Regulation of epithelial cell migration	2025-01-15	300/17951	0.223455	0.132062
PD_2019	ApoB/ApoA1	Golgi vesicle transport	2025-01-15	307/17951	0.228063	0.134598
PD_2019	ApoB/ApoA1	Defense response to virus	2025-01-15	312/17951	0.231339	0.136341
PD_2019	ApoB/ApoA1	Positive regulation of secretion	2025-01-15	313/17951	0.231993	0.136536
PD_2019	ApoB/ApoA1	Response to transforming growth factor beta	2025-01-15	314/17951	0.232646	0.136731
PD_2019	ApoB/ApoA1	Intrinsic apoptotic signaling pathway	2025-01-15	319/17951	0.235904	0.138453
PD_2019	ApoB/ApoA1	Skin development	2025-01-15	321/17951	0.237203	0.139023
PD_2019	ApoB/ApoA1	Canonical wnt signaling pathway	2025-01-15	326/17951	0.240443	0.140532
PD_2019	ApoB/ApoA1	Positive regulation of establishment of protein localization	2025-01-15	326/17951	0.240443	0.140532
PD_2019	ApoB/ApoA1	Regulation of lipid metabolic process	2025-01-15	327/17951	0.24109	0.140716
PD_2019	ApoB/ApoA1	Cell activation	2025-02-15	1126/17951	0.24164	0.140843
PD_2019	ApoB/ApoA1	Protein targeting	2025-01-15	329/17951	0.242381	0.14108
PD_2019	ApoB/ApoA1	Renal system development	2025-01-15	331/17951	0.24367	0.141636
PD_2019	ApoB/ApoA1	Cellular response to abiotic stimulus	2025-01-15	337/17951	0.247526	0.143658
PD_2019	ApoB/ApoA1	Defense response to bacterium	2025-01-15	338/17951	0.248167	0.143658
PD_2019	ApoB/ApoA1	External encapsulating structure organization	2025-01-15	338/17951	0.248167	0.143658
PD_2019	ApoB/ApoA1	Response to abiotic stimulus	2025-02-15	1149/17951	0.248922	0.143808
PD_2019	ApoB/ApoA1	Developmental maturation	2025-01-15	340/17951	0.249447	0.143808
PD_2019	ApoB/ApoA1	Mesenchyme development	2025-01-15	340/17951	0.249447	0.143808
PD_2019	ApoB/ApoA1	Regulation of locomotion	2025-02-15	1170/17951	0.255586	0.147147
PD_2019	ApoB/ApoA1	Organic acid transport	2025-01-15	353/17951	0.257718	0.148173
PD_2019	ApoB/ApoA1	Cell substrate adhesion	2025-01-15	359/17951	0.261507	0.150147
PD_2019	ApoB/ApoA1	Regulation of protein catabolic process	2025-01-15	362/17951	0.263394	0.150901
PD_2019	ApoB/ApoA1	Cellular response to oxygen containing compound	2025-02-15	1195/17951	0.263533	0.150901
PD_2019	ApoB/ApoA1	Regulation of vasculature development	2025-01-15	368/17951	0.267156	0.152769
PD_2019	ApoB/ApoA1	Positive regulation of gene expression	2025-02-15	1218/17951	0.270855	0.154676
PD_2019	ApoB/ApoA1	Small molecule catabolic process	2025-01-15	380/17951	0.274625	0.156617
PD_2019	ApoB/ApoA1	Positive regulation of cell activation	2025-01-15	385/17951	0.277716	0.157954
PD_2019	ApoB/ApoA1	Protein localization to extracellular region	2025-01-15	385/17951	0.277716	0.157954
PD_2019	ApoB/ApoA1	Tissue migration	2025-01-15	386/17951	0.278333	0.157977
PD_2019	ApoB/ApoA1	Positive regulation of transcription by rna polymerase ii	2025-02-15	1242/17951	0.278504	0.157977
PD_2019	ApoB/ApoA1	Epidermis development	2025-01-15	388/17951	0.279565	0.158367
PD_2019	ApoB/ApoA1	Negative regulation of multicellular organismal process	2025-02-15	1248/17951	0.280417	0.158637
PD_2019	ApoB/ApoA1	Regulation of supramolecular fiber organization	2025-01-15	392/17951	0.282023	0.159333
PD_2019	ApoB/ApoA1	Regulation of apoptotic signaling pathway	2025-01-15	396/17951	0.284474	0.160503
PD_2019	ApoB/ApoA1	Defense response to other organism	2025-02-15	1268/17951	0.286795	0.161597
PD_2019	ApoB/ApoA1	Proteasome mediated ubiquitin dependent protein catabolic process	2025-01-15	401/17951	0.287526	0.161794
PD_2019	ApoB/ApoA1	Negative regulation of rna biosynthetic process	2025-02-15	1282/17951	0.291261	0.163678
PD_2019	ApoB/ApoA1	Forebrain development	2025-01-15	411/17951	0.293594	0.16477
PD_2019	ApoB/ApoA1	Response to virus	2025-01-15	416/17951	0.296609	0.166242
PD_2019	ApoB/ApoA1	Regulation of protein containing complex assembly	2025-01-15	423/17951	0.300811	0.168374
PD_2019	ApoB/ApoA1	Non membrane bounded organelle assembly	2025-01-15	424/17951	0.30141	0.168486
PD_2019	ApoB/ApoA1	Negative regulation of response to external stimulus	2025-01-15	433/17951	0.306773	0.171258
PD_2019	ApoB/ApoA1	Myeloid cell differentiation	2025-01-15	444/17951	0.313277	0.174658
PD_2019	ApoB/ApoA1	Locomotion	2025-02-15	1355/17951	0.314534	0.175128
PD_2019	ApoB/ApoA1	Ossification	2025-01-15	452/17951	0.317971	0.176809
PD_2019	ApoB/ApoA1	Organic anion transport	2025-01-15	455/17951	0.319723	0.17755
PD_2019	ApoB/ApoA1	Embryonic organ development	2025-01-15	457/17951	0.320889	0.177964
PD_2019	ApoB/ApoA1	Amide metabolic process	2025-01-15	461/17951	0.323215	0.17902
PD_2019	ApoB/ApoA1	Ribose phosphate metabolic process	2025-01-15	483/17951	0.335878	0.18579
PD_2019	ApoB/ApoA1	Response to nutrient levels	2025-01-15	500/17951	0.345511	0.190869
PD_2019	ApoB/ApoA1	Ameboidal type cell migration	2025-01-15	502/17951	0.346636	0.191241
PD_2019	ApoB/ApoA1	Positive regulation of cytokine production	2025-01-15	504/17951	0.347759	0.19161
PD_2019	ApoB/ApoA1	Positive regulation of organelle organization	2025-01-15	514/17951	0.353346	0.194436
PD_2019	ApoB/ApoA1	Positive regulation of cellular component biogenesis	2025-01-15	515/17951	0.353902	0.194489
PD_2019	ApoB/ApoA1	Positive regulation of defense response	2025-01-15	520/17951	0.356677	0.19576
PD_2019	ApoB/ApoA1	Regulation of cytoskeleton organization	2025-01-15	526/17951	0.359992	0.197323
PD_2019	ApoB/ApoA1	Proteasomal protein catabolic process	2025-01-15	529/17951	0.361644	0.197972
PD_2019	ApoB/ApoA1	Skeletal system development	2025-01-15	531/17951	0.362742	0.198317
PD_2019	ApoB/ApoA1	Cellular response to organic cyclic compound	2025-01-15	535/17951	0.364935	0.199258
PD_2019	HDL particle size	Dermatan sulfate proteoglycan metabolic process	2025-02-25	12/17951	0.000121852	0.0472648
PD_2019	HDL particle size	Heparin metabolic process	2025-02-25	17/17951	0.000250018	0.0472648
PD_2019	HDL particle size	Proteoglycan metabolic process	2025-03-25	89/17951	0.00025038	0.0472648
PD_2019	HDL particle size	Bone development	2025-03-25	216/17951	0.00325031	0.166741
PD_2019	HDL particle size	Artery morphogenesis	2025-02-25	82/17951	0.00577632	0.166741
PD_2019	HDL particle size	Astrocyte differentiation	2025-02-25	88/17951	0.0066243	0.166741
PD_2019	HDL particle size	Intracellular magnesium ion homeostasis	2025-01-25	5/17951	0.0069448	0.166741
PD_2019	HDL particle size	Positive regulation of melanocyte differentiation	2025-01-25	5/17951	0.0069448	0.166741
PD_2019	HDL particle size	Quinolinate metabolic process	2025-01-25	5/17951	0.0069448	0.166741
PD_2019	HDL particle size	Mucopolysaccharide metabolic process	2025-02-25	91/17951	0.00706829	0.166741
PD_2019	HDL particle size	Mast cell differentiation	2025-01-25	6/17951	0.0083282	0.166741
PD_2019	HDL particle size	Negative regulation of hydrogen peroxide metabolic process	2025-01-25	6/17951	0.0083282	0.166741
PD_2019	HDL particle size	Negative regulation of tubulin deacetylation	2025-01-25	6/17951	0.0083282	0.166741
PD_2019	HDL particle size	Positive regulation of artery morphogenesis	2025-01-25	6/17951	0.0083282	0.166741
PD_2019	HDL particle size	Positive regulation of protein localization to synapse	2025-01-25	6/17951	0.0083282	0.166741
PD_2019	HDL particle size	Regulation of melanocyte differentiation	2025-01-25	6/17951	0.0083282	0.166741
PD_2019	HDL particle size	Cellular response to magnesium ion	2025-01-25	7/17951	0.00970974	0.166741
PD_2019	HDL particle size	Intracellular distribution of mitochondria	2025-01-25	7/17951	0.00970974	0.166741
PD_2019	HDL particle size	Intracellular ph elevation	2025-01-25	7/17951	0.00970974	0.166741
PD_2019	HDL particle size	Negative regulation of establishment of protein localization to mitochondrion	2025-01-25	7/17951	0.00970974	0.166741
PD_2019	HDL particle size	Plus end directed organelle transport along microtubule	2025-01-25	7/17951	0.00970974	0.166741
PD_2019	HDL particle size	Artery development	2025-02-25	113/17951	0.0107205	0.166741
PD_2019	HDL particle size	De novo nad biosynthetic process	2025-01-25	8/17951	0.0110894	0.166741
PD_2019	HDL particle size	Dermatan sulfate proteoglycan biosynthetic process	2025-01-25	8/17951	0.0110894	0.166741
PD_2019	HDL particle size	Endothelial cell matrix adhesion	2025-01-25	8/17951	0.0110894	0.166741
PD_2019	HDL particle size	Heparan sulfate proteoglycan biosynthetic process polysaccharide chain biosynthetic process	2025-01-25	8/17951	0.0110894	0.166741
PD_2019	HDL particle size	Regulation of lipid kinase activity	2025-01-25	8/17951	0.0110894	0.166741
PD_2019	HDL particle size	Regulation of mitochondrial transcription	2025-01-25	8/17951	0.0110894	0.166741
PD_2019	HDL particle size	Regulation of pigment cell differentiation	2025-01-25	8/17951	0.0110894	0.166741
PD_2019	HDL particle size	External encapsulating structure organization	2025-03-25	338/17951	0.0111954	0.166741
PD_2019	HDL particle size	Aminoglycan metabolic process	2025-02-25	122/17951	0.0124094	0.166741
PD_2019	HDL particle size	Dermatan sulfate metabolic process	2025-01-25	9/17951	0.0124673	0.166741
PD_2019	HDL particle size	Heparan sulfate proteoglycan catabolic process	2025-01-25	9/17951	0.0124673	0.166741
PD_2019	HDL particle size	Indole containing compound catabolic process	2025-01-25	9/17951	0.0124673	0.166741
PD_2019	HDL particle size	Positive regulation of developmental pigmentation	2025-01-25	9/17951	0.0124673	0.166741
PD_2019	HDL particle size	Primitive hemopoiesis	2025-01-25	9/17951	0.0124673	0.166741
PD_2019	HDL particle size	Cellular response to brain derived neurotrophic factor stimulus	2025-01-25	10/17951	0.0138433	0.166741
PD_2019	HDL particle size	Regulation of opsin mediated signaling pathway	2025-01-25	10/17951	0.0138433	0.166741
PD_2019	HDL particle size	Disaccharide metabolic process	2025-01-25	11/17951	0.0152175	0.166741
PD_2019	HDL particle size	Glomerular basement membrane development	2025-01-25	11/17951	0.0152175	0.166741
PD_2019	HDL particle size	Heparin biosynthetic process	2025-01-25	11/17951	0.0152175	0.166741
PD_2019	HDL particle size	Internal protein amino acid acetylation	2025-01-25	11/17951	0.0152175	0.166741
PD_2019	HDL particle size	Positive regulation of cell size	2025-01-25	11/17951	0.0152175	0.166741
PD_2019	HDL particle size	Proteoglycan catabolic process	2025-01-25	11/17951	0.0152175	0.166741
PD_2019	HDL particle size	Tryptophan metabolic process	2025-01-25	11/17951	0.0152175	0.166741
PD_2019	HDL particle size	Vitamin k metabolic process	2025-01-25	11/17951	0.0152175	0.166741
PD_2019	HDL particle size	Glycoprotein metabolic process	2025-03-25	388/17951	0.016198	0.166741
PD_2019	HDL particle size	Cellular response to thyroid hormone stimulus	2025-01-25	12/17951	0.0165898	0.166741
PD_2019	HDL particle size	Gastro intestinal system smooth muscle contraction	2025-01-25	12/17951	0.0165898	0.166741
PD_2019	HDL particle size	Magnesium ion homeostasis	2025-01-25	12/17951	0.0165898	0.166741
PD_2019	HDL particle size	Regulation of somatic stem cell population maintenance	2025-01-25	12/17951	0.0165898	0.166741
PD_2019	HDL particle size	Respiratory chain complex iii assembly	2025-01-25	12/17951	0.0165898	0.166741
PD_2019	HDL particle size	Rhodopsin mediated signaling pathway	2025-01-25	12/17951	0.0165898	0.166741
PD_2019	HDL particle size	Spinal cord association neuron differentiation	2025-01-25	12/17951	0.0165898	0.166741
PD_2019	HDL particle size	Regulation of reactive oxygen species metabolic process	2025-02-25	148/17951	0.0178904	0.166741
PD_2019	HDL particle size	Dicarboxylic acid biosynthetic process	2025-01-25	13/17951	0.0179603	0.166741
PD_2019	HDL particle size	Glial cell fate commitment	2025-01-25	13/17951	0.0179603	0.166741
PD_2019	HDL particle size	Indolalkylamine metabolic process	2025-01-25	13/17951	0.0179603	0.166741
PD_2019	HDL particle size	Negative regulation of membrane potential	2025-01-25	13/17951	0.0179603	0.166741
PD_2019	HDL particle size	Regulation of artery morphogenesis	2025-01-25	13/17951	0.0179603	0.166741
PD_2019	HDL particle size	Regulation of cellular amino acid metabolic process	2025-01-25	13/17951	0.0179603	0.166741
PD_2019	HDL particle size	Phagosome lysosome fusion	2025-01-25	14/17951	0.0193289	0.170496
PD_2019	HDL particle size	Positive regulation of chromatin organization	2025-01-25	14/17951	0.0193289	0.170496
PD_2019	HDL particle size	Regulation of long term synaptic depression	2025-01-25	14/17951	0.0193289	0.170496
PD_2019	HDL particle size	Glial cell derived neurotrophic factor receptor signaling pathway	2025-01-25	15/17951	0.0206958	0.170496
PD_2019	HDL particle size	Aromatic amino acid family catabolic process	2025-01-25	16/17951	0.0220608	0.170496
PD_2019	HDL particle size	Heparan sulfate proteoglycan metabolic process	2025-01-25	16/17951	0.0220608	0.170496
PD_2019	HDL particle size	Regulation of cellular response to heat	2025-01-25	16/17951	0.0220608	0.170496
PD_2019	HDL particle size	Regulation of hepatocyte proliferation	2025-01-25	16/17951	0.0220608	0.170496
PD_2019	HDL particle size	Transcription initiation at rna polymerase ii promoter	2025-02-25	167/17951	0.022433	0.170496
PD_2019	HDL particle size	Regulation of pigmentation	2025-01-25	17/17951	0.0234239	0.170496
PD_2019	HDL particle size	Regulation of cell size	2025-02-25	175/17951	0.0244746	0.170496
PD_2019	HDL particle size	Axonal transport of mitochondrion	2025-01-25	18/17951	0.0247853	0.170496
PD_2019	HDL particle size	Phototransduction visible light	2025-01-25	18/17951	0.0247853	0.170496
PD_2019	HDL particle size	Regulation of hydrogen peroxide metabolic process	2025-01-25	18/17951	0.0247853	0.170496
PD_2019	HDL particle size	Central nervous system neuron differentiation	2025-02-25	178/17951	0.0252593	0.170496
PD_2019	HDL particle size	Chondroitin sulfate biosynthetic process	2025-01-25	19/17951	0.0261448	0.170496
PD_2019	HDL particle size	Magnesium ion transport	2025-01-25	19/17951	0.0261448	0.170496
PD_2019	HDL particle size	Mitochondrion distribution	2025-01-25	19/17951	0.0261448	0.170496
PD_2019	HDL particle size	Phagolysosome assembly	2025-01-25	19/17951	0.0261448	0.170496
PD_2019	HDL particle size	Definitive hemopoiesis	2025-01-25	20/17951	0.0275025	0.170496
PD_2019	HDL particle size	Dorsal spinal cord development	2025-01-25	20/17951	0.0275025	0.170496
PD_2019	HDL particle size	Regulation of superoxide anion generation	2025-01-25	20/17951	0.0275025	0.170496
PD_2019	HDL particle size	Response to magnesium ion	2025-01-25	20/17951	0.0275025	0.170496
PD_2019	HDL particle size	Positive regulation of protein tyrosine kinase activity	2025-01-25	21/17951	0.0288584	0.170496
PD_2019	HDL particle size	Response to lead ion	2025-01-25	21/17951	0.0288584	0.170496
PD_2019	HDL particle size	Erythrocyte maturation	2025-01-25	22/17951	0.0302125	0.170496
PD_2019	HDL particle size	Mitochondrial transcription	2025-01-25	22/17951	0.0302125	0.170496
PD_2019	HDL particle size	Negative regulation of oxidoreductase activity	2025-01-25	22/17951	0.0302125	0.170496
PD_2019	HDL particle size	Regulation of protein localization to synapse	2025-01-25	22/17951	0.0302125	0.170496
PD_2019	HDL particle size	Positive regulation of protein containing complex assembly	2025-02-25	199/17951	0.0310349	0.170496
PD_2019	HDL particle size	Sprouting angiogenesis	2025-02-25	199/17951	0.0310349	0.170496
PD_2019	HDL particle size	Megakaryocyte development	2025-01-25	23/17951	0.0315647	0.170496
PD_2019	HDL particle size	Thyroid hormone generation	2025-01-25	23/17951	0.0315647	0.170496
PD_2019	HDL particle size	Tubulin deacetylation	2025-01-25	23/17951	0.0315647	0.170496
PD_2019	HDL particle size	Response to reactive oxygen species	2025-02-25	205/17951	0.0327733	0.170496
PD_2019	HDL particle size	Chondroitin sulfate proteoglycan biosynthetic process	2025-01-25	24/17951	0.0329152	0.170496
PD_2019	HDL particle size	Embryonic hemopoiesis	2025-01-25	24/17951	0.0329152	0.170496
PD_2019	HDL particle size	Inclusion body assembly	2025-01-25	24/17951	0.0329152	0.170496
PD_2019	HDL particle size	Indole containing compound metabolic process	2025-01-25	24/17951	0.0329152	0.170496
PD_2019	HDL particle size	Response to thyroid hormone	2025-01-25	24/17951	0.0329152	0.170496
PD_2019	HDL particle size	Cartilage development	2025-02-25	208/17951	0.0336567	0.170496
PD_2019	HDL particle size	Dna templated transcription initiation	2025-02-25	208/17951	0.0336567	0.170496
PD_2019	HDL particle size	Response to inorganic substance	2025-03-25	515/17951	0.0338057	0.170496
PD_2019	HDL particle size	Decidualization	2025-01-25	25/17951	0.0342638	0.170496
PD_2019	HDL particle size	Liver morphogenesis	2025-01-25	25/17951	0.0342638	0.170496
PD_2019	HDL particle size	Melanocyte differentiation	2025-01-25	25/17951	0.0342638	0.170496
PD_2019	HDL particle size	Negative regulation of fibroblast growth factor receptor signaling pathway	2025-01-25	25/17951	0.0342638	0.170496
PD_2019	HDL particle size	Mitochondrion organization	2025-03-25	521/17951	0.0348131	0.170496
PD_2019	HDL particle size	Astrocyte activation	2025-01-25	26/17951	0.0356107	0.170496
PD_2019	HDL particle size	Chondroitin sulfate metabolic process	2025-01-25	26/17951	0.0356107	0.170496
PD_2019	HDL particle size	Negative regulation of cellular senescence	2025-01-25	26/17951	0.0356107	0.170496
PD_2019	HDL particle size	Skeletal system development	2025-03-25	531/17951	0.036527	0.170496
PD_2019	HDL particle size	Establishment of mitochondrion localization microtubule mediated	2025-01-25	27/17951	0.0369557	0.170496
PD_2019	HDL particle size	Innervation	2025-01-25	27/17951	0.0369557	0.170496
PD_2019	HDL particle size	Peptidyl glutamic acid modification	2025-01-25	27/17951	0.0369557	0.170496
PD_2019	HDL particle size	Platelet morphogenesis	2025-01-25	27/17951	0.0369557	0.170496
PD_2019	HDL particle size	Positive regulation of vascular endothelial cell proliferation	2025-01-25	27/17951	0.0369557	0.170496
PD_2019	HDL particle size	Negative regulation of transcription by rna polymerase ii	2025-04-25	923/17951	0.037115	0.170496
PD_2019	HDL particle size	Glycosaminoglycan catabolic process	2025-01-25	28/17951	0.0382989	0.170496
PD_2019	HDL particle size	Pyridine nucleotide biosynthetic process	2025-01-25	28/17951	0.0382989	0.170496
PD_2019	HDL particle size	Cellular ketone metabolic process	2025-02-25	225/17951	0.0388376	0.170496
PD_2019	HDL particle size	Negative regulation of sprouting angiogenesis	2025-01-25	29/17951	0.0396404	0.170496
PD_2019	HDL particle size	Regulation of nucleotide biosynthetic process	2025-01-25	29/17951	0.0396404	0.170496
PD_2019	HDL particle size	Regulation of protein deacetylation	2025-01-25	29/17951	0.0396404	0.170496
PD_2019	HDL particle size	Regulation of superoxide metabolic process	2025-01-25	29/17951	0.0396404	0.170496
PD_2019	HDL particle size	Thyroid hormone metabolic process	2025-01-25	29/17951	0.0396404	0.170496
PD_2019	HDL particle size	Mitochondrial genome maintenance	2025-01-25	30/17951	0.04098	0.170496
PD_2019	HDL particle size	Phagosome maturation	2025-01-25	30/17951	0.04098	0.170496
PD_2019	HDL particle size	Positive regulation of coagulation	2025-01-25	30/17951	0.04098	0.170496
PD_2019	HDL particle size	Regulation of mitochondrial fission	2025-01-25	30/17951	0.04098	0.170496
PD_2019	HDL particle size	Chondroitin sulfate proteoglycan metabolic process	2025-01-25	31/17951	0.0423178	0.170496
PD_2019	HDL particle size	Hydrogen peroxide catabolic process	2025-01-25	31/17951	0.0423178	0.170496
PD_2019	HDL particle size	Liver regeneration	2025-01-25	31/17951	0.0423178	0.170496
PD_2019	HDL particle size	Positive regulation of vascular endothelial growth factor production	2025-01-25	31/17951	0.0423178	0.170496
PD_2019	HDL particle size	Pyridine containing compound biosynthetic process	2025-01-25	31/17951	0.0423178	0.170496
PD_2019	HDL particle size	Regulation of amine metabolic process	2025-01-25	31/17951	0.0423178	0.170496
PD_2019	HDL particle size	Regulation of endothelial cell migration	2025-02-25	236/17951	0.0423431	0.170496
PD_2019	HDL particle size	Reactive oxygen species metabolic process	2025-02-25	239/17951	0.0433194	0.170496
PD_2019	HDL particle size	Aromatic amino acid metabolic process	2025-01-25	32/17951	0.0436539	0.170496
PD_2019	HDL particle size	Chondrocyte development	2025-01-25	32/17951	0.0436539	0.170496
PD_2019	HDL particle size	Long term synaptic depression	2025-01-25	32/17951	0.0436539	0.170496
PD_2019	HDL particle size	Regulation of lysosomal lumen ph	2025-01-25	32/17951	0.0436539	0.170496
PD_2019	HDL particle size	Renal filtration	2025-01-25	32/17951	0.0436539	0.170496
PD_2019	HDL particle size	Replacement ossification	2025-01-25	32/17951	0.0436539	0.170496
PD_2019	HDL particle size	Establishment of mitochondrion localization	2025-01-25	33/17951	0.0449882	0.171224
PD_2019	HDL particle size	Heparan sulfate proteoglycan biosynthetic process	2025-01-25	33/17951	0.0449882	0.171224
PD_2019	HDL particle size	Regulation of mitochondrial gene expression	2025-01-25	33/17951	0.0449882	0.171224
PD_2019	HDL particle size	Regulation of chromosome organization	2025-02-25	248/17951	0.046299	0.171224
PD_2019	HDL particle size	Aminoglycan catabolic process	2025-01-25	34/17951	0.0463206	0.171224
PD_2019	HDL particle size	Positive regulation of erythrocyte differentiation	2025-01-25	34/17951	0.0463206	0.171224
PD_2019	HDL particle size	Stress granule assembly	2025-01-25	34/17951	0.0463206	0.171224
PD_2019	HDL particle size	Organic acid catabolic process	2025-02-25	251/17951	0.0473089	0.171224
PD_2019	HDL particle size	Glycoprotein catabolic process	2025-01-25	35/17951	0.0476513	0.171224
PD_2019	HDL particle size	Maternal placenta development	2025-01-25	35/17951	0.0476513	0.171224
PD_2019	HDL particle size	Mesodermal cell differentiation	2025-01-25	35/17951	0.0476513	0.171224
PD_2019	HDL particle size	Regulation of chromatin organization	2025-01-25	35/17951	0.0476513	0.171224
PD_2019	HDL particle size	Hematopoietic stem cell differentiation	2025-01-25	36/17951	0.0489802	0.171224
PD_2019	HDL particle size	Homeostasis of number of cells within a tissue	2025-01-25	36/17951	0.0489802	0.171224
PD_2019	HDL particle size	Pigment cell differentiation	2025-01-25	36/17951	0.0489802	0.171224
PD_2019	HDL particle size	Positive regulation of cell migration involved in sprouting angiogenesis	2025-01-25	36/17951	0.0489802	0.171224
PD_2019	HDL particle size	Positive regulation of microtubule polymerization or depolymerization	2025-01-25	36/17951	0.0489802	0.171224
PD_2019	HDL particle size	Positive regulation of axon extension	2025-01-25	37/17951	0.0503074	0.174784
PD_2019	HDL particle size	Glial cell differentiation	2025-02-25	262/17951	0.0510811	0.175092
PD_2019	HDL particle size	Aorta morphogenesis	2025-01-25	38/17951	0.0516327	0.175092
PD_2019	HDL particle size	Brain morphogenesis	2025-01-25	38/17951	0.0516327	0.175092
PD_2019	HDL particle size	Nucleotide sugar metabolic process	2025-01-25	38/17951	0.0516327	0.175092
PD_2019	HDL particle size	Cytochrome complex assembly	2025-01-25	40/17951	0.0542781	0.180815
PD_2019	HDL particle size	Mitochondrial fission	2025-01-25	40/17951	0.0542781	0.180815
PD_2019	HDL particle size	Regulation of fibroblast growth factor receptor signaling pathway	2025-01-25	40/17951	0.0542781	0.180815
PD_2019	HDL particle size	Granulocyte differentiation	2025-01-25	41/17951	0.0555981	0.184129
PD_2019	HDL particle size	Amino sugar metabolic process	2025-01-25	42/17951	0.0569164	0.184187
PD_2019	HDL particle size	Amyloid fibril formation	2025-01-25	42/17951	0.0569164	0.184187
PD_2019	HDL particle size	Protein deacetylation	2025-01-25	42/17951	0.0569164	0.184187
PD_2019	HDL particle size	Superoxide anion generation	2025-01-25	42/17951	0.0569164	0.184187
PD_2019	HDL particle size	Chromosome organization	2025-03-25	640/17951	0.0579894	0.186593
PD_2019	HDL particle size	Cell division	2025-03-25	644/17951	0.0588716	0.188361
PD_2019	HDL particle size	Astrocyte development	2025-01-25	44/17951	0.0595476	0.188395
PD_2019	HDL particle size	Erythrocyte development	2025-01-25	44/17951	0.0595476	0.188395
PD_2019	HDL particle size	Endothelial cell migration	2025-02-25	289/17951	0.0607825	0.189213
PD_2019	HDL particle size	Collagen catabolic process	2025-01-25	45/17951	0.0608606	0.189213
PD_2019	HDL particle size	Regulation of protein tyrosine kinase activity	2025-01-25	45/17951	0.0608606	0.189213
PD_2019	HDL particle size	Connective tissue development	2025-02-25	290/17951	0.0611534	0.189213
PD_2019	HDL particle size	Positive regulation of kinase activity	2025-02-25	294/17951	0.0626448	0.189213
PD_2019	HDL particle size	Acute phase response	2025-01-25	47/17951	0.0634812	0.189213
PD_2019	HDL particle size	Fat soluble vitamin metabolic process	2025-01-25	47/17951	0.0634812	0.189213
PD_2019	HDL particle size	Negative regulation of reactive oxygen species metabolic process	2025-01-25	47/17951	0.0634812	0.189213
PD_2019	HDL particle size	Phototransduction	2025-01-25	47/17951	0.0634812	0.189213
PD_2019	HDL particle size	Regulation of erythrocyte differentiation	2025-01-25	47/17951	0.0634812	0.189213
PD_2019	HDL particle size	Regulation of establishment of protein localization to mitochondrion	2025-01-25	47/17951	0.0634812	0.189213
PD_2019	HDL particle size	Sulfur compound catabolic process	2025-01-25	48/17951	0.0647889	0.191443
PD_2019	HDL particle size	Regulation of epithelial cell migration	2025-02-25	300/17951	0.0649056	0.191443
PD_2019	HDL particle size	Developmental pigmentation	2025-01-25	49/17951	0.0660949	0.193941
PD_2019	HDL particle size	Cell differentiation in spinal cord	2025-01-25	50/17951	0.0673991	0.196748
PD_2019	HDL particle size	Detection of visible light	2025-01-25	51/17951	0.0687015	0.199522
PD_2019	LDL particle size	Dermatan sulfate metabolic process	2025-01-02	9/17951	0.00100251	0.00515867
PD_2019	LDL particle size	Heparan sulfate proteoglycan catabolic process	2025-01-02	9/17951	0.00100251	0.00515867
PD_2019	LDL particle size	Disaccharide metabolic process	2025-01-02	11/17951	0.00122522	0.00515867
PD_2019	LDL particle size	Proteoglycan catabolic process	2025-01-02	11/17951	0.00122522	0.00515867
PD_2019	LDL particle size	Cellular response to thyroid hormone stimulus	2025-01-02	12/17951	0.00133656	0.00515867
PD_2019	LDL particle size	Dermatan sulfate proteoglycan metabolic process	2025-01-02	12/17951	0.00133656	0.00515867
PD_2019	LDL particle size	Heparin metabolic process	2025-01-02	17/17951	0.0018932	0.00563867
PD_2019	LDL particle size	Thyroid hormone generation	2025-01-02	23/17951	0.00256096	0.00563867
PD_2019	LDL particle size	Response to thyroid hormone	2025-01-02	24/17951	0.00267223	0.00563867
PD_2019	LDL particle size	Decidualization	2025-01-02	25/17951	0.0027835	0.00563867
PD_2019	LDL particle size	Glycosaminoglycan catabolic process	2025-01-02	28/17951	0.00311726	0.00563867
PD_2019	LDL particle size	Protein catabolic process	2025-02-02	1004/17951	0.00312523	0.00563867
PD_2019	LDL particle size	Thyroid hormone metabolic process	2025-01-02	29/17951	0.0032285	0.00563867
PD_2019	LDL particle size	Aminoglycan catabolic process	2025-01-02	34/17951	0.00378461	0.00563867
PD_2019	LDL particle size	Glycoprotein catabolic process	2025-01-02	35/17951	0.00389581	0.00563867
PD_2019	LDL particle size	Maternal placenta development	2025-01-02	35/17951	0.00389581	0.00563867
PD_2019	LDL particle size	Collagen catabolic process	2025-01-02	45/17951	0.0050075	0.00682137
PD_2019	LDL particle size	Sulfur compound catabolic process	2025-01-02	48/17951	0.00534089	0.00687132
PD_2019	LDL particle size	Organonitrogen compound catabolic process	2025-02-02	1448/17951	0.00650255	0.00755217
PD_2019	LDL particle size	Maternal process involved in female pregnancy	2025-01-02	59/17951	0.00656283	0.00755217
PD_2019	LDL particle size	Macromolecule catabolic process	2025-02-02	1486/17951	0.00684845	0.00755217
PD_2019	LDL particle size	Oligosaccharide metabolic process	2025-01-02	67/17951	0.00745104	0.0078432
PD_2019	LDL particle size	Proteoglycan metabolic process	2025-01-02	89/17951	0.00989158	0.00975844
PD_2019	LDL particle size	Mucopolysaccharide metabolic process	2025-01-02	91/17951	0.0101133	0.00975844
PD_2019	LDL particle size	Collagen metabolic process	2025-01-02	107/17951	0.0118861	0.0110103
PD_2019	LDL particle size	Phenol containing compound metabolic process	2025-01-02	115/17951	0.012772	0.0113758
PD_2019	LDL particle size	Aminoglycan metabolic process	2025-01-02	122/17951	0.0135467	0.011619
PD_2019	LDL particle size	Monocarboxylic acid catabolic process	2025-01-02	132/17951	0.014653	0.0121191
PD_2019	LDL particle size	Placenta development	2025-01-02	151/17951	0.0167533	0.0133783
PD_2019	LDL particle size	Symbiont entry into host	2025-01-02	164/17951	0.018189	0.0140406
PD_2019	LDL particle size	Cellular modified amino acid metabolic process	2025-01-02	192/17951	0.0212778	0.0158951
PD_2019	LDL particle size	Biological process involved in interaction with host	2025-01-02	204/17951	0.0226	0.0163553
PD_2019	LDL particle size	Multi multicellular organism process	2025-01-02	216/17951	0.0239214	0.0167869
PD_2019	LDL particle size	Hormone metabolic process	2025-01-02	241/17951	0.0266714	0.0181663
PD_2019	LDL particle size	Organic acid catabolic process	2025-01-02	251/17951	0.0277703	0.0183743
PD_2019	LDL particle size	Carbohydrate derivative catabolic process	2025-01-02	277/17951	0.0306245	0.0197
PD_2019	LDL particle size	Biological process involved in symbiotic interaction	2025-01-02	314/17951	0.0346791	0.0214369
PD_2019	LDL particle size	Viral life cycle	2025-01-02	321/17951	0.0354452	0.0214369
PD_2019	LDL particle size	Sulfur compound metabolic process	2025-01-02	327/17951	0.0361017	0.0214369
PD_2019	LDL particle size	Small molecule catabolic process	2025-01-02	380/17951	0.0418905	0.0241536
PD_2019	LDL particle size	Glycoprotein metabolic process	2025-01-02	388/17951	0.0427628	0.0241536
PD_2019	LDL particle size	Viral process	2025-01-02	427/17951	0.0470094	0.02592
PD_2019	LDL particle size	Regulation of hormone levels	2025-01-02	544/17951	0.0596927	0.0321478
PD_2019	LDL particle size	Organic hydroxy compound metabolic process	2025-01-02	566/17951	0.0620681	0.0322191
PD_2019	LDL particle size	Carbohydrate metabolic process	2025-01-02	571/17951	0.0626075	0.0322191
PD_2019	LDL particle size	Cellular response to hormone stimulus	2025-01-02	621/17951	0.0679934	0.0342301
PD_2019	LDL particle size	Monocarboxylic acid metabolic process	2025-01-02	639/17951	0.0699286	0.0344553
PD_2019	LDL particle size	Epithelial cell differentiation	2025-01-02	753/17951	0.0821377	0.0394243
PD_2019	LDL particle size	Proteolysis involved in protein catabolic process	2025-01-02	765/17951	0.0834182	0.0394243
PD_2019	LDL particle size	Response to hormone	2025-01-02	890/17951	0.0967033	0.0447889
PD_2019	LDL particle size	Organic acid metabolic process	2025-01-02	945/17951	0.102518	0.046551
PD_2019	LDL particle size	Multicellular organismal reproductive process	2025-01-02	980/17951	0.106209	0.0472994
PD_2019	LDL particle size	Developmental process involved in reproduction	2025-01-02	1018/17951	0.110207	0.0481539
PD_2019	LDL particle size	Carbohydrate derivative metabolic process	2025-01-02	1109/17951	0.119745	0.0513527
PD_2019	LDL particle size	Cellular catabolic process	2025-01-02	1142/17951	0.123191	0.05187
PD_2019	LDL particle size	Epithelium development	2025-01-02	1236/17951	0.132971	0.054988
PD_2019	LDL particle size	Reproductive process	2025-01-02	1549/17951	0.165139	0.0666265
PD_2019	LDL particle size	Regulation of programmed cell death	2025-01-02	1566/17951	0.166869	0.0666265
PD_2019	LDL particle size	Proteolysis	2025-01-02	1631/17951	0.173466	0.0680867
PD_2019	LDL particle size	Response to endogenous stimulus	2025-01-02	1735/17951	0.183967	0.0710049
PD_2019	LDL particle size	Biological process involved in interspecies interaction between organisms	2025-01-02	1780/17951	0.18849	0.071558
PD_2019	LDL particle size	Small molecule metabolic process	2025-01-02	1836/17951	0.194101	0.0724996
PD_2019	LDL particle size	Apoptotic process	2025-01-02	1972/17951	0.207647	0.0758526
PD_2019	LDL particle size	Cellular response to organic substance	2025-01-02	1992/17951	0.209629	0.0758526
PD_2019	VLDL particle size	Cellular catabolic process	2025-08-18	1142/17951	6.44785e-06	0.00411305
PD_2019	VLDL particle size	Intracellular distribution of mitochondria	2025-02-18	7/17951	1.98837e-05	0.0042279
PD_2019	VLDL particle size	Negative regulation of establishment of protein localization to mitochondrion	2025-02-18	7/17951	1.98837e-05	0.0042279
PD_2019	VLDL particle size	Dermatan sulfate proteoglycan metabolic process	2025-02-18	12/17951	6.23062e-05	0.00915301
PD_2019	VLDL particle size	Regulation of cellular catabolic process	2025-05-18	462/17951	7.17439e-05	0.00915301
PD_2019	VLDL particle size	Heparin metabolic process	2025-02-18	17/17951	0.000128008	0.0136092
PD_2019	VLDL particle size	Mitochondrion distribution	2025-02-18	19/17951	0.00016076	0.0143487
PD_2019	VLDL particle size	Positive regulation of kinase activity	2025-04-18	294/17951	0.000179951	0.0143487
PD_2019	VLDL particle size	Autophagosome organization	2025-03-18	125/17951	0.000249177	0.0150022
PD_2019	VLDL particle size	Process utilizing autophagic mechanism	2025-05-18	604/17951	0.000252438	0.0150022
PD_2019	VLDL particle size	Inclusion body assembly	2025-02-18	24/17951	0.000258702	0.0150022
PD_2019	VLDL particle size	Regulation of mitochondrial fission	2025-02-18	30/17951	0.000406286	0.0180061
PD_2019	VLDL particle size	Regulation of reactive oxygen species metabolic process	2025-03-18	148/17951	0.000409202	0.0180061
PD_2019	VLDL particle size	Positive regulation of transferase activity	2025-04-18	366/17951	0.000414765	0.0180061
PD_2019	VLDL particle size	Regulation of autophagy	2025-04-18	368/17951	0.000423411	0.0180061
PD_2019	VLDL particle size	Response to oxidative stress	2025-04-18	404/17951	0.000602142	0.0240064
PD_2019	VLDL particle size	Mitochondrial fission	2025-02-18	40/17951	0.0007242	0.0271743
PD_2019	VLDL particle size	Negative regulation of catalytic activity	2025-04-18	439/17951	0.000822212	0.029138
PD_2019	VLDL particle size	Regulation of establishment of protein localization to mitochondrion	2025-02-18	47/17951	0.000999505	0.0335568
PD_2019	VLDL particle size	Response to reactive oxygen species	2025-03-18	205/17951	0.00105526	0.0336573
PD_2019	VLDL particle size	Leukocyte activation involved in inflammatory response	2025-02-18	52/17951	0.0012224	0.0352114
PD_2019	VLDL particle size	Mitochondrion localization	2025-02-18	52/17951	0.0012224	0.0352114
PD_2019	VLDL particle size	Neuromuscular junction development	2025-02-18	53/17951	0.00126959	0.0352114
PD_2019	VLDL particle size	Glial cell activation	2025-02-18	58/17951	0.00151844	0.0387549
PD_2019	VLDL particle size	Regulation of kinase activity	2025-04-18	519/17951	0.00153049	0.0387549
PD_2019	VLDL particle size	Reactive oxygen species metabolic process	2025-03-18	239/17951	0.00164037	0.0387549
PD_2019	VLDL particle size	Vacuole organization	2025-03-18	239/17951	0.00164037	0.0387549
PD_2019	VLDL particle size	Phosphorylation	2025-06-18	1394/17951	0.00178217	0.0401053
PD_2019	VLDL particle size	Positive regulation of protein kinase activity	2025-03-18	248/17951	0.00182327	0.0401053
PD_2019	VLDL particle size	Cellular response to oxidative stress	2025-03-18	254/17951	0.00195203	0.0415064
PD_2019	VLDL particle size	Cellular response to heat	2025-02-18	69/17951	0.00214101	0.044056
PD_2019	VLDL particle size	Regulation of mitochondrial membrane potential	2025-02-18	73/17951	0.00239268	0.0476962
PD_2019	VLDL particle size	Positive regulation of phosphorylation	2025-04-18	615/17951	0.00284542	0.0550023
PD_2019	VLDL particle size	Regulation of transferase activity	2025-04-18	628/17951	0.00306907	0.0574692
PD_2019	VLDL particle size	Neuroinflammatory response	2025-02-18	84/17951	0.00315322	0.0574692
PD_2019	VLDL particle size	Proteoglycan metabolic process	2025-02-18	89/17951	0.00353169	0.0589037
PD_2019	VLDL particle size	Mucopolysaccharide metabolic process	2025-02-18	91/17951	0.00368875	0.0589037
PD_2019	VLDL particle size	Cellular response to chemical stress	2025-03-18	320/17951	0.00375424	0.0589037
PD_2019	VLDL particle size	Sulfur compound metabolic process	2025-03-18	327/17951	0.0039893	0.0589037
PD_2019	VLDL particle size	Regulation of catabolic process	2025-05-18	1127/17951	0.00416202	0.0589037
PD_2019	VLDL particle size	Regulation of calcium mediated signaling	2025-02-18	98/17951	0.00426374	0.0589037
PD_2019	VLDL particle size	Positive regulation of phosphorus metabolic process	2025-04-18	693/17951	0.00437175	0.0589037
PD_2019	VLDL particle size	Bone morphogenesis	2025-02-18	100/17951	0.00443521	0.0589037
PD_2019	VLDL particle size	Response to heat	2025-02-18	106/17951	0.00496855	0.0589037
PD_2019	VLDL particle size	Antifungal humoral response	2025-01-18	5/17951	0.00500416	0.0589037
PD_2019	VLDL particle size	Diacylglycerol catabolic process	2025-01-18	5/17951	0.00500416	0.0589037
PD_2019	VLDL particle size	Negative regulation of osteoclast development	2025-01-18	5/17951	0.00500416	0.0589037
PD_2019	VLDL particle size	Negative regulation of protein targeting to mitochondrion	2025-01-18	5/17951	0.00500416	0.0589037
PD_2019	VLDL particle size	Positive regulation of dopamine receptor signaling pathway	2025-01-18	5/17951	0.00500416	0.0589037
PD_2019	VLDL particle size	Post embryonic hemopoiesis	2025-01-18	5/17951	0.00500416	0.0589037
PD_2019	VLDL particle size	Regulation of synaptic vesicle transport	2025-01-18	5/17951	0.00500416	0.0589037
PD_2019	VLDL particle size	Negative regulation of molecular function	2025-04-18	735/17951	0.00538956	0.0589037
PD_2019	VLDL particle size	Polysaccharide metabolic process	2025-02-18	111/17951	0.00543456	0.0589037
PD_2019	VLDL particle size	Macroautophagy	2025-03-18	367/17951	0.00550545	0.0589037
PD_2019	VLDL particle size	Macrophage activation	2025-02-18	112/17951	0.00553009	0.0589037
PD_2019	VLDL particle size	Aggresome assembly	2025-01-18	6/17951	0.00600215	0.0589037
PD_2019	VLDL particle size	Negative regulation of hydrogen peroxide metabolic process	2025-01-18	6/17951	0.00600215	0.0589037
PD_2019	VLDL particle size	Negative regulation of tubulin deacetylation	2025-01-18	6/17951	0.00600215	0.0589037
PD_2019	VLDL particle size	Positive regulation of aggrephagy	2025-01-18	6/17951	0.00600215	0.0589037
PD_2019	VLDL particle size	Positive regulation of artery morphogenesis	2025-01-18	6/17951	0.00600215	0.0589037
PD_2019	VLDL particle size	Positive regulation of protein localization to synapse	2025-01-18	6/17951	0.00600215	0.0589037
PD_2019	VLDL particle size	Positive regulation of synaptic vesicle endocytosis	2025-01-18	6/17951	0.00600215	0.0589037
PD_2019	VLDL particle size	Regulation of branching morphogenesis of a nerve	2025-01-18	6/17951	0.00600215	0.0589037
PD_2019	VLDL particle size	Regulation of kidney size	2025-01-18	6/17951	0.00600215	0.0589037
PD_2019	VLDL particle size	Regulation of protein autoubiquitination	2025-01-18	6/17951	0.00600215	0.0589037
PD_2019	VLDL particle size	Negative regulation of cellular catabolic process	2025-02-18	119/17951	0.00622043	0.0600018
PD_2019	VLDL particle size	Aminoglycan metabolic process	2025-02-18	122/17951	0.00652777	0.0600018
PD_2019	VLDL particle size	Positive regulation of protein serine threonine kinase activity	2025-02-18	125/17951	0.00684195	0.0600018
PD_2019	VLDL particle size	Plus end directed organelle transport along microtubule	2025-01-18	7/17951	0.00699919	0.0600018
PD_2019	VLDL particle size	Protein processing involved in protein targeting to mitochondrion	2025-01-18	7/17951	0.00699919	0.0600018
PD_2019	VLDL particle size	Protein repair	2025-01-18	7/17951	0.00699919	0.0600018
PD_2019	VLDL particle size	Regulation of bone mineralization involved in bone maturation	2025-01-18	7/17951	0.00699919	0.0600018
PD_2019	VLDL particle size	Regulation of retrograde transport endosome to golgi	2025-01-18	7/17951	0.00699919	0.0600018
PD_2019	VLDL particle size	Protein localization to mitochondrion	2025-02-18	128/17951	0.00716293	0.0600018
PD_2019	VLDL particle size	Negative regulation of establishment of protein localization	2025-02-18	134/17951	0.00782512	0.0600018
PD_2019	VLDL particle size	Dermatan sulfate proteoglycan biosynthetic process	2025-01-18	8/17951	0.00799529	0.0600018
PD_2019	VLDL particle size	Heparan sulfate proteoglycan biosynthetic process polysaccharide chain biosynthetic process	2025-01-18	8/17951	0.00799529	0.0600018
PD_2019	VLDL particle size	Positive regulation of chondrocyte proliferation	2025-01-18	8/17951	0.00799529	0.0600018
PD_2019	VLDL particle size	Positive regulation of synaptic vesicle recycling	2025-01-18	8/17951	0.00799529	0.0600018
PD_2019	VLDL particle size	Protein localization to endoplasmic reticulum exit site	2025-01-18	8/17951	0.00799529	0.0600018
PD_2019	VLDL particle size	Regulation of aggrephagy	2025-01-18	8/17951	0.00799529	0.0600018
PD_2019	VLDL particle size	Regulation of lipid kinase activity	2025-01-18	8/17951	0.00799529	0.0600018
PD_2019	VLDL particle size	Regulation of mitochondrial transcription	2025-01-18	8/17951	0.00799529	0.0600018
PD_2019	VLDL particle size	Regulation of neuron maturation	2025-01-18	8/17951	0.00799529	0.0600018
PD_2019	VLDL particle size	Tangential migration from the subventricular zone to the olfactory bulb	2025-01-18	8/17951	0.00799529	0.0600018
PD_2019	VLDL particle size	Positive regulation of catalytic activity	2025-04-18	846/17951	0.00882737	0.0637218
PD_2019	VLDL particle size	Camkk ampk signaling cascade	2025-01-18	9/17951	0.00899045	0.0637218
PD_2019	VLDL particle size	Dermatan sulfate metabolic process	2025-01-18	9/17951	0.00899045	0.0637218
PD_2019	VLDL particle size	Heparan sulfate proteoglycan catabolic process	2025-01-18	9/17951	0.00899045	0.0637218
PD_2019	VLDL particle size	Positive regulation of skeletal muscle cell differentiation	2025-01-18	9/17951	0.00899045	0.0637218
PD_2019	VLDL particle size	Regulation of catalytic activity	2025-05-18	1373/17951	0.0095916	0.0642456
PD_2019	VLDL particle size	Regulation of mitochondrion organization	2025-02-18	149/17951	0.00959685	0.0642456
PD_2019	VLDL particle size	Cellular response to brain derived neurotrophic factor stimulus	2025-01-18	10/17951	0.00998466	0.0642456
PD_2019	VLDL particle size	Cellular response to manganese ion	2025-01-18	10/17951	0.00998466	0.0642456
PD_2019	VLDL particle size	Positive regulation of microglial cell activation	2025-01-18	10/17951	0.00998466	0.0642456
PD_2019	VLDL particle size	Regulation of er to golgi vesicle mediated transport	2025-01-18	10/17951	0.00998466	0.0642456
PD_2019	VLDL particle size	Regulation of opsin mediated signaling pathway	2025-01-18	10/17951	0.00998466	0.0642456
PD_2019	VLDL particle size	Establishment of protein localization to organelle	2025-03-18	456/17951	0.0100034	0.0642456
PD_2019	VLDL particle size	Cellular response to reactive oxygen species	2025-02-18	154/17951	0.0102237	0.0642456
PD_2019	VLDL particle size	Positive regulation of autophagy	2025-02-18	159/17951	0.0108684	0.0642456
PD_2019	VLDL particle size	Disaccharide metabolic process	2025-01-18	11/17951	0.0109779	0.0642456
PD_2019	VLDL particle size	Heparin biosynthetic process	2025-01-18	11/17951	0.0109779	0.0642456
PD_2019	VLDL particle size	Internal protein amino acid acetylation	2025-01-18	11/17951	0.0109779	0.0642456
PD_2019	VLDL particle size	Negative regulation of excitatory postsynaptic potential	2025-01-18	11/17951	0.0109779	0.0642456
PD_2019	VLDL particle size	Positive regulation of acrosome reaction	2025-01-18	11/17951	0.0109779	0.0642456
PD_2019	VLDL particle size	Positive regulation of cell size	2025-01-18	11/17951	0.0109779	0.0642456
PD_2019	VLDL particle size	Proteoglycan catabolic process	2025-01-18	11/17951	0.0109779	0.0642456
PD_2019	VLDL particle size	Regulation of dopamine receptor signaling pathway	2025-01-18	11/17951	0.0109779	0.0642456
PD_2019	VLDL particle size	Regulation of osteoclast development	2025-01-18	11/17951	0.0109779	0.0642456
PD_2019	VLDL particle size	Organonitrogen compound catabolic process	2025-05-18	1448/17951	0.0119422	0.0650326
PD_2019	VLDL particle size	Branching morphogenesis of a nerve	2025-01-18	12/17951	0.0119703	0.0650326
PD_2019	VLDL particle size	Calmodulin dependent kinase signaling pathway	2025-01-18	12/17951	0.0119703	0.0650326
PD_2019	VLDL particle size	Cellular response to thyroid hormone stimulus	2025-01-18	12/17951	0.0119703	0.0650326
PD_2019	VLDL particle size	Glycophagy	2025-01-18	12/17951	0.0119703	0.0650326
PD_2019	VLDL particle size	Rhodopsin mediated signaling pathway	2025-01-18	12/17951	0.0119703	0.0650326
PD_2019	VLDL particle size	Import into nucleus	2025-02-18	168/17951	0.0120733	0.0650326
PD_2019	VLDL particle size	Synapse organization	2025-03-18	499/17951	0.012767	0.0650326
PD_2019	VLDL particle size	Bone mineralization involved in bone maturation	2025-01-18	13/17951	0.0129617	0.0650326
PD_2019	VLDL particle size	Mitochondrial protein processing	2025-01-18	13/17951	0.0129617	0.0650326
PD_2019	VLDL particle size	Negative regulation of autophagosome assembly	2025-01-18	13/17951	0.0129617	0.0650326
PD_2019	VLDL particle size	Negative regulation of membrane potential	2025-01-18	13/17951	0.0129617	0.0650326
PD_2019	VLDL particle size	Positive regulation of osteoblast proliferation	2025-01-18	13/17951	0.0129617	0.0650326
PD_2019	VLDL particle size	Positive regulation of toll like receptor 4 signaling pathway	2025-01-18	13/17951	0.0129617	0.0650326
PD_2019	VLDL particle size	Regulation of artery morphogenesis	2025-01-18	13/17951	0.0129617	0.0650326
PD_2019	VLDL particle size	Skeletal muscle satellite cell differentiation	2025-01-18	13/17951	0.0129617	0.0650326
PD_2019	VLDL particle size	Regulation of anatomical structure size	2025-03-18	502/17951	0.0129747	0.0650326
PD_2019	VLDL particle size	Regulation of cell size	2025-02-18	175/17951	0.0130494	0.0650326
PD_2019	VLDL particle size	Response to temperature stimulus	2025-02-18	175/17951	0.0130494	0.0650326
PD_2019	VLDL particle size	Macromolecule catabolic process	2025-05-18	1486/17951	0.0132749	0.0656432
PD_2019	VLDL particle size	Response to inorganic substance	2025-03-18	515/17951	0.0138975	0.0659257
PD_2019	VLDL particle size	Adhesion of symbiont to host	2025-01-18	14/17951	0.0139521	0.0659257
PD_2019	VLDL particle size	Microtubule based protein transport	2025-01-18	14/17951	0.0139521	0.0659257
PD_2019	VLDL particle size	Negative regulation of lipopolysaccharide mediated signaling pathway	2025-01-18	14/17951	0.0139521	0.0659257
PD_2019	VLDL particle size	Phosphatidylcholine acyl chain remodeling	2025-01-18	14/17951	0.0139521	0.0659257
PD_2019	VLDL particle size	Regulation of long term synaptic depression	2025-01-18	14/17951	0.0139521	0.0659257
PD_2019	VLDL particle size	Mitochondrion organization	2025-03-18	521/17951	0.0143358	0.0668333
PD_2019	VLDL particle size	Regulation of macroautophagy	2025-02-18	184/17951	0.0143537	0.0668333
PD_2019	VLDL particle size	Chaperone mediated autophagy	2025-01-18	15/17951	0.0149416	0.0686993
PD_2019	VLDL particle size	Regulation of phosphorylation	2025-04-18	987/17951	0.0149699	0.0686993
PD_2019	VLDL particle size	Regulation of establishment of protein localization	2025-03-18	533/17951	0.0152363	0.0690083
PD_2019	VLDL particle size	Regulation of cysteine type endopeptidase activity	2025-02-18	190/17951	0.0152536	0.0690083
PD_2019	VLDL particle size	Protein catabolic process	2025-04-18	1004/17951	0.0158577	0.0691278
PD_2019	VLDL particle size	Locomotory exploration behavior	2025-01-18	16/17951	0.0159302	0.0691278
PD_2019	VLDL particle size	Methionine metabolic process	2025-01-18	16/17951	0.0159302	0.0691278
PD_2019	VLDL particle size	Phosphatidylcholine catabolic process	2025-01-18	16/17951	0.0159302	0.0691278
PD_2019	VLDL particle size	Positive regulation of nitric oxide synthase biosynthetic process	2025-01-18	16/17951	0.0159302	0.0691278
PD_2019	VLDL particle size	Regulation of cellular response to heat	2025-01-18	16/17951	0.0159302	0.0691278
PD_2019	VLDL particle size	Tumor necrosis factor superfamily cytokine production	2025-02-18	196/17951	0.0161774	0.0697261
PD_2019	VLDL particle size	Negative regulation of hydrolase activity	2025-02-18	197/17951	0.0163337	0.0699272
PD_2019	VLDL particle size	Negative regulation by host of viral process	2025-01-18	17/17951	0.0169178	0.0705012
PD_2019	VLDL particle size	Negative regulation of atp dependent activity	2025-01-18	17/17951	0.0169178	0.0705012
PD_2019	VLDL particle size	Animal organ morphogenesis	2025-04-18	1029/17951	0.017224	0.0705012
PD_2019	VLDL particle size	Biological process involved in interaction with host	2025-02-18	204/17951	0.0174459	0.0705012
PD_2019	VLDL particle size	Cytoskeleton dependent intracellular transport	2025-02-18	205/17951	0.0176073	0.0705012
PD_2019	VLDL particle size	Organelle assembly	2025-04-18	1040/17951	0.0178484	0.0705012
PD_2019	VLDL particle size	Aggrephagy	2025-01-18	18/17951	0.0179045	0.0705012
PD_2019	VLDL particle size	Axonal transport of mitochondrion	2025-01-18	18/17951	0.0179045	0.0705012
PD_2019	VLDL particle size	Phototransduction visible light	2025-01-18	18/17951	0.0179045	0.0705012
PD_2019	VLDL particle size	Positive regulation of neuroinflammatory response	2025-01-18	18/17951	0.0179045	0.0705012
PD_2019	VLDL particle size	Regulation of acrosome reaction	2025-01-18	18/17951	0.0179045	0.0705012
PD_2019	VLDL particle size	Regulation of hydrogen peroxide metabolic process	2025-01-18	18/17951	0.0179045	0.0705012
PD_2019	VLDL particle size	Response to manganese ion	2025-01-18	18/17951	0.0179045	0.0705012
PD_2019	VLDL particle size	Carbohydrate metabolic process	2025-03-18	571/17951	0.0182989	0.0716121
PD_2019	VLDL particle size	Bone cell development	2025-01-18	19/17951	0.0188903	0.0716284
PD_2019	VLDL particle size	Chondroitin sulfate biosynthetic process	2025-01-18	19/17951	0.0188903	0.0716284
PD_2019	VLDL particle size	Regulation of synaptic vesicle endocytosis	2025-01-18	19/17951	0.0188903	0.0716284
PD_2019	VLDL particle size	Bone development	2025-02-18	216/17951	0.019426	0.0716284
PD_2019	VLDL particle size	Microtubule based transport	2025-02-18	217/17951	0.0195951	0.0716284
PD_2019	VLDL particle size	Negative regulation of protein localization	2025-02-18	218/17951	0.0197649	0.0716284
PD_2019	VLDL particle size	Negative regulation of endoplasmic reticulum stress induced intrinsic apoptotic signaling pathway	2025-01-18	20/17951	0.0198751	0.0716284
PD_2019	VLDL particle size	Negative regulation of gtpase activity	2025-01-18	20/17951	0.0198751	0.0716284
PD_2019	VLDL particle size	Nitric oxide synthase biosynthetic process	2025-01-18	20/17951	0.0198751	0.0716284
PD_2019	VLDL particle size	Positive regulation of protein export from nucleus	2025-01-18	20/17951	0.0198751	0.0716284
PD_2019	VLDL particle size	Regulation of microglial cell activation	2025-01-18	20/17951	0.0198751	0.0716284
PD_2019	VLDL particle size	Regulation of mitochondrial depolarization	2025-01-18	20/17951	0.0198751	0.0716284
PD_2019	VLDL particle size	Regulation of protein kinase a signaling	2025-01-18	20/17951	0.0198751	0.0716284
PD_2019	VLDL particle size	Regulation of superoxide anion generation	2025-01-18	20/17951	0.0198751	0.0716284
PD_2019	VLDL particle size	Regulation of proteolysis	2025-03-18	598/17951	0.0206716	0.0733605
PD_2019	VLDL particle size	Positive regulation of cellular catabolic process	2025-02-18	224/17951	0.0207967	0.0733605
PD_2019	VLDL particle size	Positive regulation of protein tyrosine kinase activity	2025-01-18	21/17951	0.020859	0.0733605
PD_2019	VLDL particle size	Response to lead ion	2025-01-18	21/17951	0.020859	0.0733605
PD_2019	VLDL particle size	Calcium mediated signaling	2025-02-18	228/17951	0.0214969	0.0733605
PD_2019	VLDL particle size	Late endosome to lysosome transport	2025-01-18	22/17951	0.021842	0.0733605
PD_2019	VLDL particle size	Mitochondrial transcription	2025-01-18	22/17951	0.021842	0.0733605
PD_2019	VLDL particle size	Negative regulation of oxidoreductase activity	2025-01-18	22/17951	0.021842	0.0733605
PD_2019	VLDL particle size	Regulation of protein localization to synapse	2025-01-18	22/17951	0.021842	0.0733605
PD_2019	VLDL particle size	Regulation of skeletal muscle cell differentiation	2025-01-18	22/17951	0.021842	0.0733605
PD_2019	VLDL particle size	Striatum development	2025-01-18	22/17951	0.021842	0.0733605
PD_2019	VLDL particle size	Negative regulation of proteolysis	2025-02-18	230/17951	0.0218508	0.0733605
PD_2019	VLDL particle size	Skeletal system morphogenesis	2025-02-18	230/17951	0.0218508	0.0733605
PD_2019	VLDL particle size	Cell aggregation	2025-01-18	23/17951	0.022824	0.0754369
PD_2019	VLDL particle size	Thyroid hormone generation	2025-01-18	23/17951	0.022824	0.0754369
PD_2019	VLDL particle size	Tubulin deacetylation	2025-01-18	23/17951	0.022824	0.0754369
PD_2019	VLDL particle size	Regulation of response to external stimulus	2025-04-18	1130/17951	0.0235033	0.0764208
PD_2019	VLDL particle size	Chondroitin sulfate proteoglycan biosynthetic process	2025-01-18	24/17951	0.0238051	0.0764208
PD_2019	VLDL particle size	Gtp metabolic process	2025-01-18	24/17951	0.0238051	0.0764208
PD_2019	VLDL particle size	Regulation of cell maturation	2025-01-18	24/17951	0.0238051	0.0764208
PD_2019	VLDL particle size	Response to thyroid hormone	2025-01-18	24/17951	0.0238051	0.0764208
PD_2019	VLDL particle size	Hormone metabolic process	2025-02-18	241/17951	0.0238405	0.0764208
PD_2019	VLDL particle size	Myeloid leukocyte activation	2025-02-18	246/17951	0.024769	0.0780077
PD_2019	VLDL particle size	Decidualization	2025-01-18	25/17951	0.0247853	0.0780077
PD_2019	VLDL particle size	Mitochondrial depolarization	2025-01-18	25/17951	0.0247853	0.0780077
PD_2019	VLDL particle size	Regulation of phosphorus metabolic process	2025-04-18	1149/17951	0.0248247	0.0780077
PD_2019	VLDL particle size	Astrocyte activation	2025-01-18	26/17951	0.0257645	0.0786366
PD_2019	VLDL particle size	Chondrocyte proliferation	2025-01-18	26/17951	0.0257645	0.0786366
PD_2019	VLDL particle size	Chondroitin sulfate metabolic process	2025-01-18	26/17951	0.0257645	0.0786366
PD_2019	VLDL particle size	Muscle cell cellular homeostasis	2025-01-18	26/17951	0.0257645	0.0786366
PD_2019	VLDL particle size	Negative regulation of cellular senescence	2025-01-18	26/17951	0.0257645	0.0786366
PD_2019	VLDL particle size	Regulation of synaptic vesicle recycling	2025-01-18	26/17951	0.0257645	0.0786366
PD_2019	VLDL particle size	Positive regulation of molecular function	2025-04-18	1165/17951	0.0259727	0.0788947
PD_2019	VLDL particle size	Diacylglycerol metabolic process	2025-01-18	27/17951	0.0267428	0.0797155
PD_2019	VLDL particle size	Establishment of mitochondrion localization microtubule mediated	2025-01-18	27/17951	0.0267428	0.0797155
PD_2019	VLDL particle size	Innate immune response in mucosa	2025-01-18	27/17951	0.0267428	0.0797155
PD_2019	VLDL particle size	Positive regulation of vascular endothelial cell proliferation	2025-01-18	27/17951	0.0267428	0.0797155
PD_2019	VLDL particle size	Bone maturation	2025-01-18	28/17951	0.0277202	0.0807424
PD_2019	VLDL particle size	Glycosaminoglycan catabolic process	2025-01-18	28/17951	0.0277202	0.0807424
PD_2019	VLDL particle size	Regulation of lipopolysaccharide mediated signaling pathway	2025-01-18	28/17951	0.0277202	0.0807424
PD_2019	VLDL particle size	Subpallium development	2025-01-18	28/17951	0.0277202	0.0807424
PD_2019	VLDL particle size	Triglyceride catabolic process	2025-01-18	28/17951	0.0277202	0.0807424
PD_2019	VLDL particle size	Regulation of protein serine threonine kinase activity	2025-02-18	264/17951	0.0282333	0.0813576
PD_2019	VLDL particle size	Phosphatidylethanolamine metabolic process	2025-01-18	29/17951	0.0286967	0.0813576
PD_2019	VLDL particle size	Polysaccharide catabolic process	2025-01-18	29/17951	0.0286967	0.0813576
PD_2019	VLDL particle size	Regulation of protein deacetylation	2025-01-18	29/17951	0.0286967	0.0813576
PD_2019	VLDL particle size	Regulation of superoxide metabolic process	2025-01-18	29/17951	0.0286967	0.0813576
PD_2019	VLDL particle size	Thyroid hormone metabolic process	2025-01-18	29/17951	0.0286967	0.0813576
PD_2019	VLDL particle size	Regulation of intracellular transport	2025-02-18	267/17951	0.0288288	0.0813706
PD_2019	VLDL particle size	Mitochondrial genome maintenance	2025-01-18	30/17951	0.0296722	0.0826539
PD_2019	VLDL particle size	Negative regulation of protein maturation	2025-01-18	30/17951	0.0296722	0.0826539
PD_2019	VLDL particle size	Positive regulation of macrophage activation	2025-01-18	30/17951	0.0296722	0.0826539
PD_2019	VLDL particle size	Anatomical structure maturation	2025-02-18	273/17951	0.0300352	0.0833014
PD_2019	VLDL particle size	Chondroitin sulfate proteoglycan metabolic process	2025-01-18	31/17951	0.0306468	0.0836215
PD_2019	VLDL particle size	Hydrogen peroxide catabolic process	2025-01-18	31/17951	0.0306468	0.0836215
PD_2019	VLDL particle size	Regulation of osteoblast proliferation	2025-01-18	31/17951	0.0306468	0.0836215
PD_2019	VLDL particle size	Small molecule metabolic process	2025-05-18	1836/17951	0.030675	0.0836215
PD_2019	VLDL particle size	Regulation of protein modification process	2025-04-18	1231/17951	0.0310541	0.0836952
PD_2019	VLDL particle size	Positive regulation of protein metabolic process	2025-04-18	1237/17951	0.0315439	0.0836952
PD_2019	VLDL particle size	Animal organ maturation	2025-01-18	32/17951	0.0316205	0.0836952
PD_2019	VLDL particle size	Long term synaptic depression	2025-01-18	32/17951	0.0316205	0.0836952
PD_2019	VLDL particle size	Regulation of endoplasmic reticulum stress induced intrinsic apoptotic signaling pathway	2025-01-18	32/17951	0.0316205	0.0836952
PD_2019	VLDL particle size	Regulation of lysosomal lumen ph	2025-01-18	32/17951	0.0316205	0.0836952
PD_2019	VLDL particle size	Replacement ossification	2025-01-18	32/17951	0.0316205	0.0836952
PD_2019	VLDL particle size	Peptidyl serine modification	2025-02-18	283/17951	0.0320907	0.0841264
PD_2019	VLDL particle size	Establishment of mitochondrion localization	2025-01-18	33/17951	0.0325932	0.0841264
PD_2019	VLDL particle size	Heparan sulfate proteoglycan biosynthetic process	2025-01-18	33/17951	0.0325932	0.0841264
PD_2019	VLDL particle size	Negative regulation of osteoclast differentiation	2025-01-18	33/17951	0.0325932	0.0841264
PD_2019	VLDL particle size	Neuron projection arborization	2025-01-18	33/17951	0.0325932	0.0841264
PD_2019	VLDL particle size	Regulation of mitochondrial gene expression	2025-01-18	33/17951	0.0325932	0.0841264
PD_2019	VLDL particle size	Cellular response to stress	2025-05-18	1867/17951	0.0327066	0.0841264
PD_2019	VLDL particle size	Regulation of hydrolase activity	2025-03-18	716/17951	0.0329808	0.0842952
PD_2019	VLDL particle size	Aminoglycan catabolic process	2025-01-18	34/17951	0.0335651	0.0842952
PD_2019	VLDL particle size	Exploration behavior	2025-01-18	34/17951	0.0335651	0.0842952
PD_2019	VLDL particle size	Glycerophospholipid catabolic process	2025-01-18	34/17951	0.0335651	0.0842952
PD_2019	VLDL particle size	Stress granule assembly	2025-01-18	34/17951	0.0335651	0.0842952
PD_2019	VLDL particle size	Sulfur amino acid metabolic process	2025-01-18	34/17951	0.0335651	0.0842952
PD_2019	VLDL particle size	Determination of adult lifespan	2025-01-18	35/17951	0.034536	0.084732
PD_2019	VLDL particle size	Glycoprotein catabolic process	2025-01-18	35/17951	0.034536	0.084732
PD_2019	VLDL particle size	Maternal placenta development	2025-01-18	35/17951	0.034536	0.084732
PD_2019	VLDL particle size	Negative regulation of macroautophagy	2025-01-18	35/17951	0.034536	0.084732
PD_2019	VLDL particle size	Phosphatidylglycerol metabolic process	2025-01-18	35/17951	0.034536	0.084732
PD_2019	VLDL particle size	Regulation of protein export from nucleus	2025-01-18	35/17951	0.034536	0.084732
PD_2019	VLDL particle size	Defense response	2025-05-18	1902/17951	0.0351036	0.0854682
PD_2019	VLDL particle size	Homeostasis of number of cells within a tissue	2025-01-18	36/17951	0.035506	0.0854682
PD_2019	VLDL particle size	Negative regulation of striated muscle cell apoptotic process	2025-01-18	36/17951	0.035506	0.0854682
PD_2019	VLDL particle size	Positive regulation of cell migration involved in sprouting angiogenesis	2025-01-18	36/17951	0.035506	0.0854682
PD_2019	VLDL particle size	Positive regulation of microtubule polymerization or depolymerization	2025-01-18	36/17951	0.035506	0.0854682
PD_2019	VLDL particle size	Regulation of peptidase activity	2025-02-18	300/17951	0.0357101	0.0856365
PD_2019	VLDL particle size	Osteoblast proliferation	2025-01-18	37/17951	0.0364751	0.0864953
PD_2019	VLDL particle size	Positive regulation of axon extension	2025-01-18	37/17951	0.0364751	0.0864953
PD_2019	VLDL particle size	Regulation of toll like receptor 4 signaling pathway	2025-01-18	37/17951	0.0364751	0.0864953
PD_2019	VLDL particle size	Brain morphogenesis	2025-01-18	38/17951	0.0374432	0.0876031
PD_2019	VLDL particle size	Neutral lipid catabolic process	2025-01-18	38/17951	0.0374432	0.0876031
PD_2019	VLDL particle size	Nucleotide sugar metabolic process	2025-01-18	38/17951	0.0374432	0.0876031
PD_2019	VLDL particle size	Positive regulation of protein modification process	2025-03-18	753/17951	0.0374915	0.0876031
PD_2019	VLDL particle size	Negative regulation of phosphorylation	2025-02-18	311/17951	0.038134	0.0887747
PD_2019	VLDL particle size	Protein localization to nucleus	2025-02-18	312/17951	0.0383574	0.0887747
PD_2019	VLDL particle size	Olfactory lobe development	2025-01-18	39/17951	0.0384104	0.0887747
PD_2019	VLDL particle size	Biological process involved in symbiotic interaction	2025-02-18	314/17951	0.0388059	0.089365
PD_2019	VLDL particle size	Dopamine receptor signaling pathway	2025-01-18	40/17951	0.0393768	0.0900295
PD_2019	VLDL particle size	Positive regulation of protein import into nucleus	2025-01-18	40/17951	0.0393768	0.0900295
PD_2019	VLDL particle size	Cell junction organization	2025-03-18	773/17951	0.0400583	0.0908596
PD_2019	VLDL particle size	Acrosome reaction	2025-01-18	41/17951	0.0403421	0.0908596
PD_2019	VLDL particle size	Regulation of neuroinflammatory response	2025-01-18	41/17951	0.0403421	0.0908596
PD_2019	VLDL particle size	Viral life cycle	2025-02-18	321/17951	0.0403917	0.0908596
PD_2019	VLDL particle size	Regulation of molecular function	2025-05-18	1984/17951	0.0411572	0.0908596
PD_2019	VLDL particle size	Amino sugar metabolic process	2025-01-18	42/17951	0.0413066	0.0908596
PD_2019	VLDL particle size	Amyloid fibril formation	2025-01-18	42/17951	0.0413066	0.0908596
PD_2019	VLDL particle size	Organ or tissue specific immune response	2025-01-18	42/17951	0.0413066	0.0908596
PD_2019	VLDL particle size	Protein deacetylation	2025-01-18	42/17951	0.0413066	0.0908596
PD_2019	VLDL particle size	Superoxide anion generation	2025-01-18	42/17951	0.0413066	0.0908596
PD_2019	VLDL particle size	Synaptic vesicle transport	2025-01-18	42/17951	0.0413066	0.0908596
PD_2019	VLDL particle size	Protein kinase a signaling	2025-01-18	43/17951	0.0422702	0.0926596
PD_2019	VLDL particle size	Regulation of protein stability	2025-02-18	332/17951	0.0429335	0.0927352
PD_2019	VLDL particle size	Nuclear transport	2025-02-18	333/17951	0.0431676	0.0927352
PD_2019	VLDL particle size	Astrocyte development	2025-01-18	44/17951	0.0432328	0.0927352
PD_2019	VLDL particle size	Positive regulation of bone mineralization	2025-01-18	44/17951	0.0432328	0.0927352
PD_2019	VLDL particle size	Regulation of synaptic vesicle exocytosis	2025-01-18	44/17951	0.0432328	0.0927352
PD_2019	VLDL particle size	Intracellular transport	2025-04-18	1368/17951	0.0434231	0.0927352
PD_2019	VLDL particle size	Cellular response to abiotic stimulus	2025-02-18	337/17951	0.0441087	0.0927352
PD_2019	VLDL particle size	Positive regulation of proteolysis	2025-02-18	337/17951	0.0441087	0.0927352
PD_2019	VLDL particle size	Aspartate family amino acid metabolic process	2025-01-18	45/17951	0.0441946	0.0927352
PD_2019	VLDL particle size	Collagen catabolic process	2025-01-18	45/17951	0.0441946	0.0927352
PD_2019	VLDL particle size	Negative regulation of response to endoplasmic reticulum stress	2025-01-18	45/17951	0.0441946	0.0927352
PD_2019	VLDL particle size	Regulation of dendritic spine morphogenesis	2025-01-18	45/17951	0.0441946	0.0927352
PD_2019	VLDL particle size	Regulation of protein tyrosine kinase activity	2025-01-18	45/17951	0.0441946	0.0927352
PD_2019	VLDL particle size	Defense response to bacterium	2025-02-18	338/17951	0.0443452	0.0927461
PD_2019	VLDL particle size	Developmental maturation	2025-02-18	340/17951	0.0448196	0.0934321
PD_2019	VLDL particle size	Negative regulation of type i interferon production	2025-01-18	46/17951	0.0451554	0.0938254
PD_2019	VLDL particle size	Positive regulation of developmental process	2025-04-18	1392/17951	0.0458477	0.094267
PD_2019	VLDL particle size	Acute phase response	2025-01-18	47/17951	0.0461153	0.094267
PD_2019	VLDL particle size	Negative regulation of organelle assembly	2025-01-18	47/17951	0.0461153	0.094267
PD_2019	VLDL particle size	Negative regulation of reactive oxygen species metabolic process	2025-01-18	47/17951	0.0461153	0.094267
PD_2019	VLDL particle size	Phototransduction	2025-01-18	47/17951	0.0461153	0.094267
PD_2019	VLDL particle size	Response to metal ion	2025-02-18	346/17951	0.0462546	0.094267
PD_2019	VLDL particle size	Neuron maturation	2025-01-18	48/17951	0.0470743	0.0950268
PD_2019	VLDL particle size	Regulation of membrane depolarization	2025-01-18	48/17951	0.0470743	0.0950268
PD_2019	VLDL particle size	Sulfur compound catabolic process	2025-01-18	48/17951	0.0470743	0.0950268
PD_2019	VLDL particle size	Modulation of excitatory postsynaptic potential	2025-01-18	49/17951	0.0480324	0.096351
PD_2019	VLDL particle size	Regulation of autophagosome assembly	2025-01-18	49/17951	0.0480324	0.096351
PD_2019	VLDL particle size	Regulation of cellular component size	2025-02-18	355/17951	0.0484392	0.0968624
PD_2019	VLDL particle size	Modulation by host of viral process	2025-01-18	50/17951	0.0489896	0.0976569
PD_2019	VLDL particle size	Negative regulation of catabolic process	2025-02-18	359/17951	0.0494224	0.0982112
PD_2019	VLDL particle size	Detection of visible light	2025-01-18	51/17951	0.0499458	0.0982112
PD_2019	VLDL particle size	Negative regulation of intracellular transport	2025-01-18	51/17951	0.0499458	0.0982112
PD_2019	VLDL particle size	Positive regulation of protein binding	2025-01-18	51/17951	0.0499458	0.0982112
PD_2019	VLDL particle size	Regulation of cell development	2025-03-18	845/17951	0.0500375	0.0982112
PD_2019	VLDL particle size	Peptidyl amino acid modification	2025-03-18	847/17951	0.050331	0.098343
PD_2019	VLDL particle size	Negative regulation of organelle organization	2025-02-18	363/17951	0.0504129	0.098343
PD_2019	VLDL particle size	Response to nerve growth factor	2025-01-18	52/17951	0.0509012	0.0986918
PD_2019	VLDL particle size	Retinol metabolic process	2025-01-18	52/17951	0.0509012	0.0986918
PD_2019	VLDL particle size	Regulation of defense response	2025-03-18	855/17951	0.0515138	0.0990373
PD_2019	VLDL particle size	Regulation of response to stress	2025-04-18	1448/17951	0.0518068	0.0990373
PD_2019	VLDL particle size	Negative regulation of epithelial to mesenchymal transition	2025-01-18	53/17951	0.0518557	0.0990373
PD_2019	VLDL particle size	Negative regulation of myeloid leukocyte differentiation	2025-01-18	53/17951	0.0518557	0.0990373
PD_2019	VLDL particle size	Regulation of morphogenesis of a branching structure	2025-01-18	53/17951	0.0518557	0.0990373
PD_2019	VLDL particle size	Negative regulation of synaptic transmission	2025-01-18	54/17951	0.0528092	0.0990786
PD_2019	VLDL particle size	Positive regulation of biomineral tissue development	2025-01-18	54/17951	0.0528092	0.0990786
PD_2019	VLDL particle size	Positive regulation of gene expression epigenetic	2025-01-18	54/17951	0.0528092	0.0990786
PD_2019	VLDL particle size	Positive regulation of ossification	2025-01-18	54/17951	0.0528092	0.0990786
PD_2019	VLDL particle size	Regulation of neuroblast proliferation	2025-01-18	54/17951	0.0528092	0.0990786
PD_2019	VLDL particle size	Vascular endothelial cell proliferation	2025-01-18	54/17951	0.0528092	0.0990786
PD_2019	VLDL particle size	Negative regulation of phosphorus metabolic process	2025-02-18	374/17951	0.0531747	0.0991168
PD_2019	VLDL particle size	Biological process involved in intraspecies interaction between organisms	2025-01-18	55/17951	0.0537619	0.0991168
PD_2019	VLDL particle size	Hydrogen peroxide metabolic process	2025-01-18	55/17951	0.0537619	0.0991168
PD_2019	VLDL particle size	Negative regulation of viral genome replication	2025-01-18	55/17951	0.0537619	0.0991168
PD_2019	VLDL particle size	Phospholipid catabolic process	2025-01-18	55/17951	0.0537619	0.0991168
PD_2019	VLDL particle size	Regulation of cellular senescence	2025-01-18	55/17951	0.0537619	0.0991168
PD_2019	VLDL particle size	Lipopolysaccharide mediated signaling pathway	2025-01-18	56/17951	0.0547136	0.0997186
PD_2019	VLDL particle size	Mitochondrial rna metabolic process	2025-01-18	56/17951	0.0547136	0.0997186
PD_2019	VLDL particle size	Negative regulation of muscle cell apoptotic process	2025-01-18	56/17951	0.0547136	0.0997186
PD_2019	VLDL particle size	Synaptic vesicle localization	2025-01-18	56/17951	0.0547136	0.0997186
PD_2019	VLDL particle size	Defense response to fungus	2025-01-18	57/17951	0.0556644	0.100869
PD_2019	VLDL particle size	Negative regulation of cytokine production	2025-02-18	385/17951	0.0559907	0.100869
PD_2019	VLDL particle size	Cytokine production	2025-03-18	888/17951	0.0565398	0.100869
PD_2019	VLDL particle size	Iron ion transport	2025-01-18	58/17951	0.0566144	0.100869
PD_2019	VLDL particle size	Macromolecule deacylation	2025-01-18	58/17951	0.0566144	0.100869
PD_2019	VLDL particle size	Protein acetylation	2025-01-18	58/17951	0.0566144	0.100869
PD_2019	VLDL particle size	Regulation of protein import into nucleus	2025-01-18	58/17951	0.0566144	0.100869
PD_2019	VLDL particle size	Striated muscle cell apoptotic process	2025-01-18	58/17951	0.0566144	0.100869
PD_2019	VLDL particle size	Glycoprotein metabolic process	2025-02-18	388/17951	0.0567679	0.100869
PD_2019	VLDL particle size	Negative regulation of protein metabolic process	2025-03-18	894/17951	0.0574788	0.101435
PD_2019	VLDL particle size	Cytoplasmic microtubule organization	2025-01-18	59/17951	0.0575634	0.101435
PD_2019	VLDL particle size	Maternal process involved in female pregnancy	2025-01-18	59/17951	0.0575634	0.101435
PD_2019	VLDL particle size	Dendritic spine morphogenesis	2025-01-18	60/17951	0.0585115	0.101979
PD_2019	VLDL particle size	Endochondral bone morphogenesis	2025-01-18	60/17951	0.0585115	0.101979
PD_2019	VLDL particle size	Protein export from nucleus	2025-01-18	60/17951	0.0585115	0.101979
PD_2019	VLDL particle size	Regulation of vacuole organization	2025-01-18	60/17951	0.0585115	0.101979
PD_2019	VLDL particle size	Regulation of anatomical structure morphogenesis	2025-03-18	902/17951	0.0587428	0.102101
PD_2019	VLDL particle size	Inflammatory response	2025-03-18	903/17951	0.0589018	0.102101
PD_2019	VLDL particle size	Regulation of microtubule polymerization	2025-01-18	61/17951	0.0594587	0.102787
PD_2019	VLDL particle size	Positive regulation of cell differentiation	2025-03-18	910/17951	0.0600204	0.103478
PD_2019	VLDL particle size	Negative regulation of cysteine type endopeptidase activity	2025-01-18	62/17951	0.0604051	0.103581
PD_2019	VLDL particle size	Regulation of macrophage activation	2025-01-18	62/17951	0.0604051	0.103581
PD_2019	VLDL particle size	Positive regulation of nucleocytoplasmic transport	2025-01-18	63/17951	0.0613505	0.104083
PD_2019	VLDL particle size	Regulation of atp dependent activity	2025-01-18	63/17951	0.0613505	0.104083
PD_2019	VLDL particle size	Regulation of defense response to virus	2025-01-18	63/17951	0.0613505	0.104083
PD_2019	VLDL particle size	Response to catecholamine	2025-01-18	63/17951	0.0613505	0.104083
PD_2019	VLDL particle size	Forebrain cell migration	2025-01-18	65/17951	0.0632386	0.105878
PD_2019	VLDL particle size	Glycerolipid catabolic process	2025-01-18	65/17951	0.0632386	0.105878
PD_2019	VLDL particle size	Intrinsic apoptotic signaling pathway in response to endoplasmic reticulum stress	2025-01-18	65/17951	0.0632386	0.105878
PD_2019	VLDL particle size	Proteoglycan biosynthetic process	2025-01-18	65/17951	0.0632386	0.105878
PD_2019	VLDL particle size	Regulation of biological process involved in symbiotic interaction	2025-01-18	65/17951	0.0632386	0.105878
PD_2019	VLDL particle size	Reproductive process	2025-04-18	1549/17951	0.0636242	0.106245
PD_2019	VLDL particle size	Polysaccharide biosynthetic process	2025-01-18	66/17951	0.0641814	0.10634
PD_2019	VLDL particle size	Regulation of oxidoreductase activity	2025-01-18	66/17951	0.0641814	0.10634
PD_2019	VLDL particle size	Toll like receptor 4 signaling pathway	2025-01-18	66/17951	0.0641814	0.10634
PD_2019	VLDL particle size	Negative regulation of protein modification process	2025-02-18	418/17951	0.0647502	0.106517
PD_2019	VLDL particle size	Negative regulation of programmed cell death	2025-03-18	940/17951	0.0649316	0.106517
PD_2019	VLDL particle size	Axonal transport	2025-01-18	67/17951	0.0651232	0.106517
PD_2019	VLDL particle size	Detection of light stimulus	2025-01-18	67/17951	0.0651232	0.106517
PD_2019	VLDL particle size	Oligosaccharide metabolic process	2025-01-18	67/17951	0.0651232	0.106517
PD_2019	VLDL particle size	Regulation of programmed cell death	2025-04-18	1566/17951	0.0657483	0.107024
PD_2019	VLDL particle size	Organic acid metabolic process	2025-03-18	945/17951	0.0657685	0.107024
PD_2019	VLDL particle size	Response to fungus	2025-01-18	68/17951	0.0660641	0.107231
PD_2019	VLDL particle size	Positive regulation of dna templated transcription initiation	2025-01-18	69/17951	0.0670042	0.107662
PD_2019	VLDL particle size	Positive regulation of pattern recognition receptor signaling pathway	2025-01-18	69/17951	0.0670042	0.107662
PD_2019	VLDL particle size	Regulation of protein maturation	2025-01-18	69/17951	0.0670042	0.107662
PD_2019	VLDL particle size	Signal transduction in absence of ligand	2025-01-18	69/17951	0.0670042	0.107662
PD_2019	VLDL particle size	Viral process	2025-02-18	427/17951	0.0672169	0.107732
PD_2019	VLDL particle size	Negative regulation of protein binding	2025-01-18	70/17951	0.0679433	0.108352
PD_2019	VLDL particle size	Positive regulation of reactive oxygen species metabolic process	2025-01-18	70/17951	0.0679433	0.108352
PD_2019	VLDL particle size	Regulation of osteoclast differentiation	2025-01-18	71/17951	0.0688816	0.109574
PD_2019	VLDL particle size	Microtubule based movement	2025-02-18	435/17951	0.0694364	0.110182
PD_2019	VLDL particle size	Activation of cysteine type endopeptidase activity involved in apoptotic process	2025-01-18	72/17951	0.069819	0.11024
PD_2019	VLDL particle size	Antibacterial humoral response	2025-01-18	72/17951	0.069819	0.11024
PD_2019	VLDL particle size	Protein localization to organelle	2025-03-18	971/17951	0.0702034	0.110574
PD_2019	VLDL particle size	Protein autoubiquitination	2025-01-18	73/17951	0.0707554	0.110896
PD_2019	VLDL particle size	Superoxide metabolic process	2025-01-18	73/17951	0.0707554	0.110896
PD_2019	VLDL particle size	Positive regulation of tor signaling	2025-01-18	74/17951	0.071691	0.111937
PD_2019	VLDL particle size	Multicellular organismal reproductive process	2025-03-18	980/17951	0.0717708	0.111937
PD_2019	VLDL particle size	Myeloid cell differentiation	2025-02-18	444/17951	0.071963	0.111963
PD_2019	VLDL particle size	Regulation of neuron projection development	2025-02-18	445/17951	0.0722456	0.112129
PD_2019	VLDL particle size	Cellular response to external stimulus	2025-01-18	75/17951	0.0726257	0.112446
PD_2019	VLDL particle size	Regulation of cellular localization	2025-03-18	988/17951	0.0731778	0.11287
PD_2019	VLDL particle size	Aminoglycan biosynthetic process	2025-01-18	76/17951	0.0735595	0.11287
PD_2019	VLDL particle size	Phosphatidylcholine metabolic process	2025-01-18	76/17951	0.0735595	0.11287
PD_2019	VLDL particle size	Proteolysis	2025-04-18	1631/17951	0.0742259	0.11287
PD_2019	VLDL particle size	Regulation of cell differentiation	2025-04-18	1631/17951	0.0742259	0.11287
PD_2019	VLDL particle size	Ossification	2025-02-18	452/17951	0.0742346	0.11287
PD_2019	VLDL particle size	Positive regulation of axonogenesis	2025-01-18	77/17951	0.0744925	0.11287
PD_2019	VLDL particle size	Positive regulation of osteoblast differentiation	2025-01-18	77/17951	0.0744925	0.11287
PD_2019	VLDL particle size	Regulation of synaptic transmission glutamatergic	2025-01-18	77/17951	0.0744925	0.11287
PD_2019	VLDL particle size	Positive regulation of proteasomal ubiquitin dependent protein catabolic process	2025-01-18	78/17951	0.0754245	0.113474
PD_2019	VLDL particle size	Protein localization to synapse	2025-01-18	78/17951	0.0754245	0.113474
PD_2019	VLDL particle size	Regulation of axon extension	2025-01-18	78/17951	0.0754245	0.113474
PD_2019	VLDL particle size	Axo dendritic transport	2025-01-18	79/17951	0.0763556	0.113801
PD_2019	VLDL particle size	Positive regulation of blood vessel endothelial cell migration	2025-01-18	79/17951	0.0763556	0.113801
PD_2019	VLDL particle size	Protein localization to endoplasmic reticulum	2025-01-18	79/17951	0.0763556	0.113801
PD_2019	VLDL particle size	Regulation of protein targeting	2025-01-18	79/17951	0.0763556	0.113801
PD_2019	VLDL particle size	Negative regulation of developmental process	2025-03-18	1007/17951	0.0765712	0.113856
PD_2019	VLDL particle size	Negative regulation of tumor necrosis factor superfamily cytokine production	2025-01-18	80/17951	0.0772859	0.114386
PD_2019	VLDL particle size	Skeletal muscle cell differentiation	2025-01-18	80/17951	0.0772859	0.114386
PD_2019	VLDL particle size	Regulation of membrane potential	2025-02-18	464/17951	0.0776864	0.114697
PD_2019	VLDL particle size	Cell surface pattern recognition receptor signaling pathway	2025-01-18	81/17951	0.0782153	0.114697
PD_2019	VLDL particle size	Positive regulation of map kinase activity	2025-01-18	81/17951	0.0782153	0.114697
PD_2019	VLDL particle size	Regulation of bone mineralization	2025-01-18	81/17951	0.0782153	0.114697
PD_2019	VLDL particle size	Developmental process involved in reproduction	2025-03-18	1018/17951	0.0785686	0.114951
PD_2019	VLDL particle size	Artery morphogenesis	2025-01-18	82/17951	0.0791438	0.115001
PD_2019	VLDL particle size	Regulation of cell migration involved in sprouting angiogenesis	2025-01-18	82/17951	0.0791438	0.115001
PD_2019	VLDL particle size	Regulation of dna templated transcription initiation	2025-01-18	82/17951	0.0791438	0.115001
PD_2019	VLDL particle size	Negative regulation of gene expression	2025-04-18	1671/17951	0.0797215	0.115559
PD_2019	VLDL particle size	Neuroblast proliferation	2025-01-18	83/17951	0.0800714	0.115559
PD_2019	VLDL particle size	Synaptic vesicle recycling	2025-01-18	83/17951	0.0800714	0.115559
PD_2019	VLDL particle size	Response to oxygen containing compound	2025-04-18	1678/17951	0.0807049	0.115848
PD_2019	VLDL particle size	Extrinsic apoptotic signaling pathway via death domain receptors	2025-01-18	84/17951	0.0809981	0.115848
PD_2019	VLDL particle size	Regulation of neurotransmitter secretion	2025-01-18	84/17951	0.0809981	0.115848
PD_2019	VLDL particle size	Regulation of response to endoplasmic reticulum stress	2025-01-18	84/17951	0.0809981	0.115848
PD_2019	VLDL particle size	Regulation of viral genome replication	2025-01-18	85/17951	0.0819239	0.116604
PD_2019	VLDL particle size	Establishment of organelle localization	2025-02-18	479/17951	0.0820738	0.116604
PD_2019	VLDL particle size	Central nervous system development	2025-03-18	1037/17951	0.0820749	0.116604
PD_2019	VLDL particle size	Central nervous system neuron development	2025-01-18	86/17951	0.0828489	0.11734
PD_2019	VLDL particle size	Positive regulation of protein localization	2025-02-18	482/17951	0.0829607	0.11734
PD_2019	VLDL particle size	Glucan metabolic process	2025-01-18	87/17951	0.083773	0.117965
PD_2019	VLDL particle size	Modulation by host of symbiont process	2025-01-18	87/17951	0.083773	0.117965
PD_2019	VLDL particle size	Positive regulation of multicellular organismal process	2025-04-18	1701/17951	0.083981	0.117998
PD_2019	VLDL particle size	Astrocyte differentiation	2025-01-18	88/17951	0.0846962	0.118481
PD_2019	VLDL particle size	Positive regulation of macroautophagy	2025-01-18	88/17951	0.0846962	0.118481
PD_2019	VLDL particle size	Diterpenoid metabolic process	2025-01-18	89/17951	0.0856185	0.119034
PD_2019	VLDL particle size	Post embryonic development	2025-01-18	89/17951	0.0856185	0.119034
PD_2019	VLDL particle size	Positive regulation of intracellular signal transduction	2025-03-18	1056/17951	0.0856514	0.119034
PD_2019	VLDL particle size	Myeloid cell development	2025-01-18	90/17951	0.0865399	0.120007
PD_2019	VLDL particle size	Organelle transport along microtubule	2025-01-18	91/17951	0.0874605	0.120367
PD_2019	VLDL particle size	Positive regulation of protein polymerization	2025-01-18	91/17951	0.0874605	0.120367
PD_2019	VLDL particle size	Positive regulation of reproductive process	2025-01-18	91/17951	0.0874605	0.120367
PD_2019	VLDL particle size	Organelle fission	2025-02-18	498/17951	0.0877427	0.120367
PD_2019	VLDL particle size	Regulation of trans synaptic signaling	2025-02-18	498/17951	0.0877427	0.120367
PD_2019	VLDL particle size	Membrane depolarization	2025-01-18	93/17951	0.089299	0.121717
PD_2019	VLDL particle size	Negative regulation of viral process	2025-01-18	93/17951	0.089299	0.121717
PD_2019	VLDL particle size	Positive regulation of protein localization to nucleus	2025-01-18	93/17951	0.089299	0.121717
PD_2019	VLDL particle size	Disruption of anatomical structure in another organism	2025-01-18	94/17951	0.090217	0.122185
PD_2019	VLDL particle size	Negative regulation of autophagy	2025-01-18	94/17951	0.090217	0.122185
PD_2019	VLDL particle size	Spliceosomal complex assembly	2025-01-18	94/17951	0.090217	0.122185
PD_2019	VLDL particle size	Negative regulation of myeloid cell differentiation	2025-01-18	95/17951	0.091134	0.122387
PD_2019	VLDL particle size	Neuron projection organization	2025-01-18	95/17951	0.091134	0.122387
PD_2019	VLDL particle size	Positive regulation of intracellular protein transport	2025-01-18	95/17951	0.091134	0.122387
PD_2019	VLDL particle size	Regulation of extent of cell growth	2025-01-18	95/17951	0.091134	0.122387
PD_2019	VLDL particle size	Microtubule polymerization	2025-01-18	96/17951	0.0920502	0.122842
PD_2019	VLDL particle size	Protein acylation	2025-01-18	96/17951	0.0920502	0.122842
PD_2019	VLDL particle size	Regulation of microtubule polymerization or depolymerization	2025-01-18	96/17951	0.0920502	0.122842
PD_2019	VLDL particle size	Synaptic vesicle exocytosis	2025-01-18	97/17951	0.0929656	0.123657
PD_2019	VLDL particle size	Cell migration involved in sprouting angiogenesis	2025-01-18	98/17951	0.09388	0.123657
PD_2019	VLDL particle size	Cellular oxidant detoxification	2025-01-18	98/17951	0.09388	0.123657
PD_2019	VLDL particle size	Response to hydrogen peroxide	2025-01-18	98/17951	0.09388	0.123657
PD_2019	VLDL particle size	Sexual reproduction	2025-03-18	1099/17951	0.0939992	0.123657
PD_2019	VLDL particle size	Mrna processing	2025-02-18	520/17951	0.094455	0.123657
PD_2019	VLDL particle size	Positive regulation of defense response	2025-02-18	520/17951	0.094455	0.123657
PD_2019	VLDL particle size	Defense response to gram negative bacterium	2025-01-18	99/17951	0.0947936	0.123657
PD_2019	VLDL particle size	Dendritic spine development	2025-01-18	99/17951	0.0947936	0.123657
PD_2019	VLDL particle size	Energy reserve metabolic process	2025-01-18	99/17951	0.0947936	0.123657
PD_2019	VLDL particle size	Muscle cell apoptotic process	2025-01-18	99/17951	0.0947936	0.123657
PD_2019	VLDL particle size	Kidney morphogenesis	2025-01-18	100/17951	0.0957063	0.123897
PD_2019	VLDL particle size	Terpenoid metabolic process	2025-01-18	100/17951	0.0957063	0.123897
PD_2019	VLDL particle size	Transition metal ion transport	2025-01-18	100/17951	0.0957063	0.123897
PD_2019	VLDL particle size	Biological process involved in interspecies interaction between organisms	2025-04-18	1780/17951	0.0957545	0.123897
PD_2019	VLDL particle size	Carbohydrate derivative metabolic process	2025-03-18	1109/17951	0.0959899	0.12395
PD_2019	VLDL particle size	Regulation of cellular response to stress	2025-02-18	526/17951	0.0963121	0.124008
PD_2019	VLDL particle size	Primary alcohol metabolic process	2025-01-18	101/17951	0.0966181	0.124008
PD_2019	VLDL particle size	Regulation of neurotransmitter transport	2025-01-18	101/17951	0.0966181	0.124008
PD_2019	VLDL particle size	Endoplasmic reticulum organization	2025-01-18	102/17951	0.0975291	0.124427
PD_2019	VLDL particle size	Innate immune response activating cell surface receptor signaling pathway	2025-01-18	102/17951	0.0975291	0.124427
PD_2019	VLDL particle size	Regulation of biomineral tissue development	2025-01-18	102/17951	0.0975291	0.124427
PD_2019	VLDL particle size	Skeletal system development	2025-02-18	531/17951	0.0978681	0.12461
PD_2019	VLDL particle size	Regulation of neural precursor cell proliferation	2025-01-18	103/17951	0.0984392	0.125087
PD_2019	VLDL particle size	Positive regulation of ubiquitin dependent protein catabolic process	2025-01-18	104/17951	0.0993485	0.125742
PD_2019	VLDL particle size	Regulation of ph	2025-01-18	104/17951	0.0993485	0.125742
PD_2019	VLDL particle size	Cellular response to topologically incorrect protein	2025-01-18	105/17951	0.100257	0.126534
PD_2019	VLDL particle size	Axon extension	2025-01-18	106/17951	0.101164	0.126534
PD_2019	VLDL particle size	Peptidyl threonine modification	2025-01-18	106/17951	0.101164	0.126534
PD_2019	VLDL particle size	Positive regulation of protein ubiquitination	2025-01-18	106/17951	0.101164	0.126534
PD_2019	VLDL particle size	Protein targeting to mitochondrion	2025-01-18	106/17951	0.101164	0.126534
PD_2019	VLDL particle size	Retrograde transport endosome to golgi	2025-01-18	106/17951	0.101164	0.126534
PD_2019	VLDL particle size	Regulation of hormone levels	2025-02-18	544/17951	0.101949	0.126915
PD_2019	VLDL particle size	Collagen metabolic process	2025-01-18	107/17951	0.102071	0.126915
PD_2019	VLDL particle size	Regulation of postsynapse organization	2025-01-18	107/17951	0.102071	0.126915
PD_2019	VLDL particle size	Regulation of response to biotic stimulus	2025-02-18	545/17951	0.102265	0.126915
PD_2019	VLDL particle size	Acute inflammatory response	2025-01-18	108/17951	0.102977	0.126946
PD_2019	VLDL particle size	Positive regulation of binding	2025-01-18	108/17951	0.102977	0.126946
PD_2019	VLDL particle size	Protein localization to cell junction	2025-01-18	108/17951	0.102977	0.126946
PD_2019	VLDL particle size	Negative regulation of binding	2025-01-18	109/17951	0.103882	0.126946
PD_2019	VLDL particle size	Osteoclast differentiation	2025-01-18	109/17951	0.103882	0.126946
PD_2019	VLDL particle size	Positive regulation of proteasomal protein catabolic process	2025-01-18	109/17951	0.103882	0.126946
PD_2019	VLDL particle size	Synaptic transmission glutamatergic	2025-01-18	109/17951	0.103882	0.126946
PD_2019	VLDL particle size	Triglyceride metabolic process	2025-01-18	109/17951	0.103882	0.126946
PD_2019	VLDL particle size	Response to abiotic stimulus	2025-03-18	1149/17951	0.104134	0.12701
PD_2019	VLDL particle size	Antimicrobial humoral immune response mediated by antimicrobial peptide	2025-01-18	110/17951	0.104786	0.127319
PD_2019	VLDL particle size	Positive regulation of endothelial cell proliferation	2025-01-18	110/17951	0.104786	0.127319
PD_2019	VLDL particle size	Protein maturation	2025-02-18	555/17951	0.10544	0.12787
PD_2019	VLDL particle size	Cellular senescence	2025-01-18	111/17951	0.105689	0.127929
PD_2019	VLDL particle size	Lytic vacuole organization	2025-01-18	112/17951	0.106591	0.128647
PD_2019	VLDL particle size	Regulation of intracellular signal transduction	2025-04-18	1853/17951	0.107335	0.128647
PD_2019	VLDL particle size	Artery development	2025-01-18	113/17951	0.107493	0.128647
PD_2019	VLDL particle size	Negative regulation of intrinsic apoptotic signaling pathway	2025-01-18	113/17951	0.107493	0.128647
PD_2019	VLDL particle size	Positive regulation of canonical wnt signaling pathway	2025-01-18	113/17951	0.107493	0.128647
PD_2019	VLDL particle size	Regulation of nucleocytoplasmic transport	2025-01-18	113/17951	0.107493	0.128647
PD_2019	VLDL particle size	Oogenesis	2025-01-18	114/17951	0.108393	0.12924
PD_2019	VLDL particle size	Positive regulation of tumor necrosis factor superfamily cytokine production	2025-01-18	114/17951	0.108393	0.12924
PD_2019	VLDL particle size	Organic hydroxy compound metabolic process	2025-02-18	566/17951	0.108965	0.129586
PD_2019	VLDL particle size	Chemical synaptic transmission postsynaptic	2025-01-18	115/17951	0.109293	0.129586
PD_2019	VLDL particle size	Phenol containing compound metabolic process	2025-01-18	115/17951	0.109293	0.129586
PD_2019	VLDL particle size	Regulation of regulated secretory pathway	2025-01-18	116/17951	0.110192	0.13041
PD_2019	VLDL particle size	Negative regulation of hemopoiesis	2025-01-18	117/17951	0.11109	0.131229
PD_2019	VLDL particle size	Regulation of nervous system process	2025-01-18	120/17951	0.113779	0.133989
PD_2019	VLDL particle size	Cellular response to oxygen containing compound	2025-03-18	1195/17951	0.113846	0.133989
PD_2019	VLDL particle size	Biological process involved in interaction with symbiont	2025-01-18	121/17951	0.114674	0.134714
PD_2019	VLDL particle size	Cell morphogenesis involved in neuron differentiation	2025-02-18	586/17951	0.115459	0.135266
PD_2019	VLDL particle size	Cellular response to light stimulus	2025-01-18	122/17951	0.115567	0.135266
PD_2019	VLDL particle size	Regulation of epithelial to mesenchymal transition	2025-01-18	123/17951	0.11646	0.135812
PD_2019	VLDL particle size	Regulation of ossification	2025-01-18	123/17951	0.11646	0.135812
PD_2019	VLDL particle size	Negative regulation of response to biotic stimulus	2025-01-18	124/17951	0.117352	0.136106
PD_2019	VLDL particle size	Positive regulation of lipid metabolic process	2025-01-18	124/17951	0.117352	0.136106
PD_2019	VLDL particle size	Regulation of protein binding	2025-01-18	124/17951	0.117352	0.136106
PD_2019	VLDL particle size	Memory	2025-01-18	125/17951	0.118244	0.136891
PD_2019	VLDL particle size	Bone mineralization	2025-01-18	126/17951	0.119134	0.137672
PD_2019	VLDL particle size	Regulation of myeloid leukocyte differentiation	2025-01-18	127/17951	0.120023	0.138199
PD_2019	VLDL particle size	Type i interferon production	2025-01-18	127/17951	0.120023	0.138199
PD_2019	VLDL particle size	Positive regulation of cysteine type endopeptidase activity	2025-01-18	128/17951	0.120912	0.138722
PD_2019	VLDL particle size	Regulation of proteasomal ubiquitin dependent protein catabolic process	2025-01-18	128/17951	0.120912	0.138722
PD_2019	VLDL particle size	Organelle localization	2025-02-18	605/17951	0.121723	0.13899
PD_2019	VLDL particle size	Negative regulation of neuron projection development	2025-01-18	129/17951	0.1218	0.13899
PD_2019	VLDL particle size	Positive regulation of post translational protein modification	2025-01-18	129/17951	0.1218	0.13899
PD_2019	VLDL particle size	Negative regulation of peptidase activity	2025-01-18	130/17951	0.122687	0.139503
PD_2019	VLDL particle size	Viral genome replication	2025-01-18	130/17951	0.122687	0.139503
PD_2019	VLDL particle size	Receptor internalization	2025-01-18	131/17951	0.123573	0.140261
PD_2019	VLDL particle size	Monocarboxylic acid catabolic process	2025-01-18	132/17951	0.124458	0.140765
PD_2019	VLDL particle size	Positive regulation of proteolysis involved in protein catabolic process	2025-01-18	132/17951	0.124458	0.140765
PD_2019	VLDL particle size	Positive regulation of endothelial cell migration	2025-01-18	133/17951	0.125343	0.141015
PD_2019	VLDL particle size	Regulation of map kinase activity	2025-01-18	133/17951	0.125343	0.141015
PD_2019	VLDL particle size	Regulation of mrna processing	2025-01-18	133/17951	0.125343	0.141015
PD_2019	VLDL particle size	Cellular response to toxic substance	2025-01-18	134/17951	0.126226	0.141759
PD_2019	VLDL particle size	Establishment of localization in cell	2025-04-18	1966/17951	0.126539	0.141826
PD_2019	VLDL particle size	Apoptotic signaling pathway	2025-02-18	620/17951	0.126731	0.141826
PD_2019	VLDL particle size	Glial cell development	2025-01-18	135/17951	0.127109	0.142
PD_2019	VLDL particle size	Apoptotic process	2025-04-18	1972/17951	0.127601	0.142301
PD_2019	VLDL particle size	Positive regulation of nf kappab transcription factor activity	2025-01-18	136/17951	0.127991	0.142487
PD_2019	VLDL particle size	Isoprenoid metabolic process	2025-01-18	137/17951	0.128872	0.142968
PD_2019	VLDL particle size	Microtubule polymerization or depolymerization	2025-01-18	137/17951	0.128872	0.142968
PD_2019	VLDL particle size	Lysosomal transport	2025-01-18	138/17951	0.129752	0.143446
PD_2019	VLDL particle size	Neutral lipid metabolic process	2025-01-18	138/17951	0.129752	0.143446
PD_2019	VLDL particle size	Defense response to other organism	2025-03-18	1268/17951	0.129981	0.14345
PD_2019	VLDL particle size	Endoplasmic reticulum to golgi vesicle mediated transport	2025-01-18	139/17951	0.130632	0.143919
PD_2019	VLDL particle size	Cellular response to organic substance	2025-04-18	1992/17951	0.131169	0.144262
PD_2019	VLDL particle size	Positive regulation of intracellular transport	2025-01-18	140/17951	0.13151	0.144388
PD_2019	VLDL particle size	Positive regulation of catabolic process	2025-02-18	635/17951	0.131791	0.144448
PD_2019	VLDL particle size	Regulation of axonogenesis	2025-01-18	141/17951	0.132388	0.144853
PD_2019	VLDL particle size	Detection of abiotic stimulus	2025-01-18	142/17951	0.133265	0.145314
PD_2019	VLDL particle size	Regulation of protein localization to nucleus	2025-01-18	142/17951	0.133265	0.145314
PD_2019	VLDL particle size	Dendrite morphogenesis	2025-01-18	143/17951	0.134141	0.14602
PD_2019	VLDL particle size	Cytosolic transport	2025-01-18	144/17951	0.135016	0.146722
PD_2019	VLDL particle size	Rho protein signal transduction	2025-01-18	147/17951	0.137637	0.149246
PD_2019	VLDL particle size	Positive regulation of response to external stimulus	2025-02-18	654/17951	0.138271	0.149246
PD_2019	VLDL particle size	Neurotransmitter secretion	2025-01-18	148/17951	0.138508	0.149246
PD_2019	VLDL particle size	Regulation of intracellular protein transport	2025-01-18	148/17951	0.138508	0.149246
PD_2019	VLDL particle size	Regulation of postsynaptic membrane potential	2025-01-18	148/17951	0.138508	0.149246
PD_2019	VLDL particle size	Behavior	2025-02-18	657/17951	0.139301	0.149679
PD_2019	VLDL particle size	Positive regulation of wnt signaling pathway	2025-01-18	149/17951	0.139379	0.149679
PD_2019	VLDL particle size	Placenta development	2025-01-18	151/17951	0.141119	0.151293
PD_2019	VLDL particle size	Positive regulation of inflammatory response	2025-01-18	154/17951	0.143722	0.153379
PD_2019	VLDL particle size	Response to topologically incorrect protein	2025-01-18	154/17951	0.143722	0.153379
PD_2019	VLDL particle size	Cell projection morphogenesis	2025-02-18	670/17951	0.143786	0.153379
PD_2019	VLDL particle size	Regulation of g protein coupled receptor signaling pathway	2025-01-18	155/17951	0.144588	0.153977
PD_2019	VLDL particle size	Intracellular protein transport	2025-02-18	674/17951	0.145173	0.154342
PD_2019	VLDL particle size	Regulation of osteoblast differentiation	2025-01-18	156/17951	0.145453	0.154383
PD_2019	VLDL particle size	Golgi organization	2025-01-18	157/17951	0.146318	0.154785
PD_2019	VLDL particle size	Positive regulation of endocytosis	2025-01-18	157/17951	0.146318	0.154785
PD_2019	VLDL particle size	Positive regulation of peptidyl tyrosine phosphorylation	2025-01-18	158/17951	0.147181	0.155441
PD_2019	VLDL particle size	Nucleobase containing small molecule metabolic process	2025-02-18	681/17951	0.147607	0.155633
PD_2019	VLDL particle size	Regulation of cysteine type endopeptidase activity involved in apoptotic process	2025-01-18	160/17951	0.148906	0.156586
PD_2019	VLDL particle size	Regulation of cell projection organization	2025-02-18	685/17951	0.149003	0.156586
PD_2019	VLDL particle size	Antimicrobial humoral response	2025-01-18	161/17951	0.149767	0.156873
PD_2019	VLDL particle size	Regulation of microtubule cytoskeleton organization	2025-01-18	161/17951	0.149767	0.156873
PD_2019	VLDL particle size	Olefinic compound metabolic process	2025-01-18	162/17951	0.150627	0.157258
PD_2019	VLDL particle size	Positive regulation of cell growth	2025-01-18	162/17951	0.150627	0.157258
PD_2019	VLDL particle size	Detoxification	2025-01-18	163/17951	0.151487	0.157896
PD_2019	VLDL particle size	Neuron projection extension	2025-01-18	164/17951	0.152345	0.158274
PD_2019	VLDL particle size	Symbiont entry into host	2025-01-18	164/17951	0.152345	0.158274
PD_2019	VLDL particle size	Positive regulation of peptidase activity	2025-01-18	165/17951	0.153203	0.158907
PD_2019	VLDL particle size	Female gamete generation	2025-01-18	167/17951	0.154916	0.159752
PD_2019	VLDL particle size	Mitochondrial gene expression	2025-01-18	167/17951	0.154916	0.159752
PD_2019	VLDL particle size	Transcription initiation at rna polymerase ii promoter	2025-01-18	167/17951	0.154916	0.159752
PD_2019	VLDL particle size	Endocytosis	2025-02-18	703/17951	0.155317	0.159752
PD_2019	VLDL particle size	Positive regulation of developmental growth	2025-01-18	168/17951	0.155772	0.159752
PD_2019	VLDL particle size	Regulation of ubiquitin dependent protein catabolic process	2025-01-18	168/17951	0.155772	0.159752
PD_2019	VLDL particle size	Regulation of viral process	2025-01-18	168/17951	0.155772	0.159752
PD_2019	VLDL particle size	Neural precursor cell proliferation	2025-01-18	169/17951	0.156626	0.159858
PD_2019	VLDL particle size	Nuclear export	2025-01-18	169/17951	0.156626	0.159858
PD_2019	VLDL particle size	Tor signaling	2025-01-18	169/17951	0.156626	0.159858
PD_2019	VLDL particle size	Single fertilization	2025-01-18	170/17951	0.15748	0.160472
PD_2019	VLDL particle size	Carbohydrate catabolic process	2025-01-18	172/17951	0.159185	0.161693
PD_2019	VLDL particle size	Sulfur compound biosynthetic process	2025-01-18	172/17951	0.159185	0.161693
PD_2019	VLDL particle size	Cellular response to starvation	2025-01-18	173/17951	0.160036	0.161785
PD_2019	VLDL particle size	Jnk cascade	2025-01-18	173/17951	0.160036	0.161785
PD_2019	VLDL particle size	Vacuolar transport	2025-01-18	173/17951	0.160036	0.161785
PD_2019	VLDL particle size	Negative regulation of cell differentiation	2025-02-18	721/17951	0.161689	0.162987
PD_2019	VLDL particle size	Regulation of exocytosis	2025-01-18	175/17951	0.161736	0.162987
PD_2019	VLDL particle size	Regulation of pattern recognition receptor signaling pathway	2025-01-18	177/17951	0.163433	0.164437
PD_2019	VLDL particle size	Central nervous system neuron differentiation	2025-01-18	178/17951	0.16428	0.16477
PD_2019	VLDL particle size	Negative regulation of kinase activity	2025-01-18	178/17951	0.16428	0.16477
PD_2019	VLDL particle size	Biomineral tissue development	2025-01-18	179/17951	0.165127	0.1651
PD_2019	VLDL particle size	Positive regulation of epithelial cell migration	2025-01-18	179/17951	0.165127	0.1651
PD_2019	VLDL particle size	Negative regulation of cellular component organization	2025-02-18	732/17951	0.165609	0.165322
PD_2019	VLDL particle size	L amino acid metabolic process	2025-01-18	180/17951	0.165972	0.165426
PD_2019	VLDL particle size	Cellular response to radiation	2025-01-18	182/17951	0.167661	0.166849
PD_2019	VLDL particle size	Negative regulation of cell projection organization	2025-01-18	183/17951	0.168504	0.167427
PD_2019	VLDL particle size	Positive regulation of cytoskeleton organization	2025-01-18	184/17951	0.169347	0.168002
PD_2019	VLDL particle size	Blood vessel endothelial cell migration	2025-01-18	185/17951	0.170188	0.16839
PD_2019	VLDL particle size	Response to bacterium	2025-02-18	745/17951	0.170266	0.16839
PD_2019	VLDL particle size	Skeletal muscle organ development	2025-01-18	186/17951	0.171029	0.168883
PD_2019	VLDL particle size	Regulation of intrinsic apoptotic signaling pathway	2025-01-18	189/17951	0.173546	0.171104
PD_2019	VLDL particle size	Protein autophosphorylation	2025-01-18	190/17951	0.174384	0.171664
PD_2019	VLDL particle size	Positive regulation of vasculature development	2025-01-18	191/17951	0.175221	0.171957
PD_2019	VLDL particle size	Regulation of proteasomal protein catabolic process	2025-01-18	191/17951	0.175221	0.171957
PD_2019	VLDL particle size	Cellular modified amino acid metabolic process	2025-01-18	192/17951	0.176056	0.171984
PD_2019	VLDL particle size	Epithelial to mesenchymal transition	2025-01-18	192/17951	0.176056	0.171984
PD_2019	VLDL particle size	Regulation of neuron differentiation	2025-01-18	192/17951	0.176056	0.171984
PD_2019	VLDL particle size	Proteolysis involved in protein catabolic process	2025-02-18	765/17951	0.177478	0.173108
PD_2019	VLDL particle size	Regulation of protein ubiquitination	2025-01-18	196/17951	0.179392	0.174707
PD_2019	VLDL particle size	Positive regulation of protein containing complex assembly	2025-01-18	199/17951	0.181886	0.176596
PD_2019	VLDL particle size	Sprouting angiogenesis	2025-01-18	199/17951	0.181886	0.176596
PD_2019	VLDL particle size	Postsynapse organization	2025-01-18	201/17951	0.183544	0.177936
PD_2019	VLDL particle size	Regulation of multicellular organismal development	2025-03-18	1492/17951	0.184286	0.178384
PD_2019	VLDL particle size	Head development	2025-02-18	785/17951	0.184746	0.178558
PD_2019	VLDL particle size	Regulation of protein polymerization	2025-01-18	203/17951	0.185199	0.178725
PD_2019	VLDL particle size	Locomotory behavior	2025-01-18	204/17951	0.186025	0.178981
PD_2019	VLDL particle size	Positive regulation of protein catabolic process	2025-01-18	204/17951	0.186025	0.178981
PD_2019	VLDL particle size	Synaptic signaling	2025-02-18	794/17951	0.188033	0.179982
PD_2019	VLDL particle size	Morphogenesis of a branching structure	2025-01-18	207/17951	0.1885	0.179982
PD_2019	VLDL particle size	Carbohydrate biosynthetic process	2025-01-18	208/17951	0.189323	0.179982
PD_2019	VLDL particle size	Cartilage development	2025-01-18	208/17951	0.189323	0.179982
PD_2019	VLDL particle size	Cell maturation	2025-01-18	208/17951	0.189323	0.179982
PD_2019	VLDL particle size	Dna templated transcription initiation	2025-01-18	208/17951	0.189323	0.179982
PD_2019	VLDL particle size	Endothelial cell proliferation	2025-01-18	208/17951	0.189323	0.179982
PD_2019	VLDL particle size	Regulation of reproductive process	2025-01-18	208/17951	0.189323	0.179982
PD_2019	VLDL particle size	Negative regulation of transferase activity	2025-01-18	210/17951	0.190967	0.181006
PD_2019	VLDL particle size	Neurotransmitter transport	2025-01-18	210/17951	0.190967	0.181006
PD_2019	VLDL particle size	Negative regulation of signaling	2025-03-18	1520/17951	0.191508	0.181245
PD_2019	VLDL particle size	Fertilization	2025-01-18	211/17951	0.191788	0.181245
PD_2019	VLDL particle size	Positive regulation of canonical nf kappab signal transduction	2025-01-18	213/17951	0.193427	0.182524
PD_2019	VLDL particle size	Response to starvation	2025-01-18	214/17951	0.194246	0.183026
PD_2019	VLDL particle size	Alpha amino acid metabolic process	2025-01-18	216/17951	0.19588	0.183707
PD_2019	VLDL particle size	Cellular response to inorganic substance	2025-01-18	216/17951	0.19588	0.183707
PD_2019	VLDL particle size	Multi multicellular organism process	2025-01-18	216/17951	0.19588	0.183707
PD_2019	VLDL particle size	Positive regulation of dna binding transcription factor activity	2025-01-18	217/17951	0.196696	0.183707
PD_2019	VLDL particle size	Regulation of myeloid cell differentiation	2025-01-18	217/17951	0.196696	0.183707
PD_2019	VLDL particle size	Regulation of peptidyl tyrosine phosphorylation	2025-01-18	217/17951	0.196696	0.183707
PD_2019	VLDL particle size	Gamete generation	2025-02-18	822/17951	0.198319	0.184637
PD_2019	VLDL particle size	Vesicle localization	2025-01-18	219/17951	0.198326	0.184637
PD_2019	VLDL particle size	Positive regulation of epithelial cell proliferation	2025-01-18	220/17951	0.19914	0.184637
PD_2019	VLDL particle size	Protein stabilization	2025-01-18	220/17951	0.19914	0.184637
PD_2019	VLDL particle size	Response to mechanical stimulus	2025-01-18	220/17951	0.19914	0.184637
PD_2019	VLDL particle size	Regulation of synaptic plasticity	2025-01-18	221/17951	0.199953	0.185122
PD_2019	VLDL particle size	Vesicle mediated transport	2025-03-18	1561/17951	0.20223	0.186959
PD_2019	VLDL particle size	Cellular homeostasis	2025-02-18	836/17951	0.203494	0.187514
PD_2019	VLDL particle size	Developmental cell growth	2025-01-18	226/17951	0.204007	0.187514
PD_2019	VLDL particle size	Regulated exocytosis	2025-01-18	226/17951	0.204007	0.187514
PD_2019	VLDL particle size	Vesicle mediated transport in synapse	2025-01-18	226/17951	0.204007	0.187514
PD_2019	VLDL particle size	Protein folding	2025-01-18	227/17951	0.204815	0.187986
PD_2019	VLDL particle size	Regulation of binding	2025-01-18	229/17951	0.206429	0.188681
PD_2019	VLDL particle size	Regulation of proteolysis involved in protein catabolic process	2025-01-18	229/17951	0.206429	0.188681
PD_2019	VLDL particle size	Positive regulation of transport	2025-02-18	844/17951	0.206459	0.188681
PD_2019	VLDL particle size	Extrinsic apoptotic signaling pathway	2025-01-18	230/17951	0.207235	0.189119
PD_2019	VLDL particle size	Developmental growth involved in morphogenesis	2025-01-18	232/17951	0.208845	0.190316
PD_2019	VLDL particle size	Cell killing	2025-01-18	233/17951	0.209649	0.190776
PD_2019	VLDL particle size	Regulation of endothelial cell migration	2025-01-18	236/17951	0.212055	0.192691
PD_2019	VLDL particle size	Organophosphate catabolic process	2025-01-18	237/17951	0.212856	0.192869
PD_2019	VLDL particle size	Protein rna complex organization	2025-01-18	237/17951	0.212856	0.192869
PD_2019	VLDL particle size	Cellular response to molecule of bacterial origin	2025-01-18	238/17951	0.213656	0.192991
PD_2019	VLDL particle size	Dendrite development	2025-01-18	238/17951	0.213656	0.192991
PD_2019	VLDL particle size	Mrna metabolic process	2025-02-18	864/17951	0.213898	0.192991
PD_2019	VLDL particle size	Cellular lipid catabolic process	2025-01-18	239/17951	0.214455	0.19322
PD_2019	VLDL particle size	Myeloid leukocyte differentiation	2025-01-18	240/17951	0.215253	0.193665
PD_2019	VLDL particle size	Cellular response to nutrient levels	2025-01-18	242/17951	0.216847	0.194825
PD_2019	VLDL particle size	Negative regulation of apoptotic signaling pathway	2025-01-18	244/17951	0.218439	0.195979
PD_2019	VLDL particle size	Protein processing	2025-01-18	245/17951	0.219233	0.19614
PD_2019	VLDL particle size	Regulation of post translational protein modification	2025-01-18	245/17951	0.219233	0.19614
PD_2019	VLDL particle size	Positive regulation of neurogenesis	2025-01-18	246/17951	0.220027	0.196574
PD_2019	VLDL particle size	Regulation of chromosome organization	2025-01-18	248/17951	0.221612	0.197713
PD_2019	VLDL particle size	Organic acid catabolic process	2025-01-18	251/17951	0.223984	0.198995
PD_2019	VLDL particle size	Positive regulation of protein transport	2025-01-18	251/17951	0.223984	0.198995
PD_2019	VLDL particle size	Regulation of organelle assembly	2025-01-18	251/17951	0.223984	0.198995
PD_2019	XXL-VLDL-C	Regulation of cdc42 protein signal transduction	2025-02-20	8/17951	3.28886e-05	0.021118
PD_2019	XXL-VLDL-C	Dermatan sulfate proteoglycan metabolic process	2025-02-20	12/17951	7.73162e-05	0.0248226
PD_2019	XXL-VLDL-C	Cdc42 protein signal transduction	2025-02-20	17/17951	0.000158787	0.0254894
PD_2019	XXL-VLDL-C	Heparin metabolic process	2025-02-20	17/17951	0.000158787	0.0254894
PD_2019	XXL-VLDL-C	Positive regulation of axon extension	2025-02-20	37/17951	0.000767267	0.0863675
PD_2019	XXL-VLDL-C	Maternal process involved in female pregnancy	2025-02-20	59/17951	0.00194243	0.0863675
PD_2019	XXL-VLDL-C	Cardiac septum morphogenesis	2025-02-20	73/17951	0.00295573	0.0863675
PD_2019	XXL-VLDL-C	Phosphorylation	2025-06-20	1394/17951	0.00325289	0.0863675
PD_2019	XXL-VLDL-C	Positive regulation of axonogenesis	2025-02-20	77/17951	0.00328213	0.0863675
PD_2019	XXL-VLDL-C	Regulation of axon extension	2025-02-20	78/17951	0.00336625	0.0863675
PD_2019	XXL-VLDL-C	Central nervous system neuron development	2025-02-20	86/17951	0.00407533	0.0863675
PD_2019	XXL-VLDL-C	Proteoglycan metabolic process	2025-02-20	89/17951	0.00435763	0.0863675
PD_2019	XXL-VLDL-C	Regulation of rho protein signal transduction	2025-02-20	90/17951	0.0044537	0.0863675
PD_2019	XXL-VLDL-C	Mucopolysaccharide metabolic process	2025-02-20	91/17951	0.00455075	0.0863675
PD_2019	XXL-VLDL-C	Regulation of extent of cell growth	2025-02-20	95/17951	0.00494872	0.0863675
PD_2019	XXL-VLDL-C	Regulation of calcium mediated signaling	2025-02-20	98/17951	0.00525741	0.0863675
PD_2019	XXL-VLDL-C	Angiogenesis involved in coronary vascular morphogenesis	2025-01-20	5/17951	0.00555894	0.0863675
PD_2019	XXL-VLDL-C	Cranial ganglion development	2025-01-20	5/17951	0.00555894	0.0863675
PD_2019	XXL-VLDL-C	Diacylglycerol catabolic process	2025-01-20	5/17951	0.00555894	0.0863675
PD_2019	XXL-VLDL-C	Granulocyte colony stimulating factor production	2025-01-20	5/17951	0.00555894	0.0863675
PD_2019	XXL-VLDL-C	Negative regulation of defense response to bacterium	2025-01-20	5/17951	0.00555894	0.0863675
PD_2019	XXL-VLDL-C	Regulation of myeloid dendritic cell activation	2025-01-20	5/17951	0.00555894	0.0863675
PD_2019	XXL-VLDL-C	Sympathetic neuron projection extension	2025-01-20	5/17951	0.00555894	0.0863675
PD_2019	XXL-VLDL-C	Tolerance induction dependent upon immune response	2025-01-20	5/17951	0.00555894	0.0863675
PD_2019	XXL-VLDL-C	Trunk segmentation	2025-01-20	5/17951	0.00555894	0.0863675
PD_2019	XXL-VLDL-C	Axon extension	2025-02-20	106/17951	0.00612287	0.0863675
PD_2019	XXL-VLDL-C	Cardiac septum development	2025-02-20	109/17951	0.00646313	0.0863675
PD_2019	XXL-VLDL-C	Negative regulation of hydrogen peroxide metabolic process	2025-01-20	6/17951	0.0066672	0.0863675
PD_2019	XXL-VLDL-C	Negative regulation of interferon alpha production	2025-01-20	6/17951	0.0066672	0.0863675
PD_2019	XXL-VLDL-C	Negative regulation of tubulin deacetylation	2025-01-20	6/17951	0.0066672	0.0863675
PD_2019	XXL-VLDL-C	Neural crest cell migration involved in autonomic nervous system development	2025-01-20	6/17951	0.0066672	0.0863675
PD_2019	XXL-VLDL-C	Positive regulation of protein localization to synapse	2025-01-20	6/17951	0.0066672	0.0863675
PD_2019	XXL-VLDL-C	Regulation of t cell activation via t cell receptor contact with antigen bound to mhc molecule on antigen presenting cell	2025-01-20	6/17951	0.0066672	0.0863675
PD_2019	XXL-VLDL-C	Polysaccharide metabolic process	2025-02-20	111/17951	0.00669469	0.0863675
PD_2019	XXL-VLDL-C	Macrophage activation	2025-02-20	112/17951	0.00681187	0.0863675
PD_2019	XXL-VLDL-C	Regulation of response to external stimulus	2025-05-20	1130/17951	0.00685954	0.0863675
PD_2019	XXL-VLDL-C	Positive regulation of cell projection organization	2025-03-20	361/17951	0.00713209	0.0863675
PD_2019	XXL-VLDL-C	Cellular catabolic process	2025-05-20	1142/17951	0.0071703	0.0863675
PD_2019	XXL-VLDL-C	Branchiomotor neuron axon guidance	2025-01-20	7/17951	0.00777428	0.0863675
PD_2019	XXL-VLDL-C	Dorsal root ganglion development	2025-01-20	7/17951	0.00777428	0.0863675
PD_2019	XXL-VLDL-C	Hypothalamus cell migration	2025-01-20	7/17951	0.00777428	0.0863675
PD_2019	XXL-VLDL-C	Intracellular distribution of mitochondria	2025-01-20	7/17951	0.00777428	0.0863675
PD_2019	XXL-VLDL-C	Macrophage colony stimulating factor production	2025-01-20	7/17951	0.00777428	0.0863675
PD_2019	XXL-VLDL-C	Negative regulation of establishment of protein localization to mitochondrion	2025-01-20	7/17951	0.00777428	0.0863675
PD_2019	XXL-VLDL-C	Plus end directed organelle transport along microtubule	2025-01-20	7/17951	0.00777428	0.0863675
PD_2019	XXL-VLDL-C	Positive regulation of axon extension involved in axon guidance	2025-01-20	7/17951	0.00777428	0.0863675
PD_2019	XXL-VLDL-C	Vestibulocochlear nerve morphogenesis	2025-01-20	7/17951	0.00777428	0.0863675
PD_2019	XXL-VLDL-C	Negative regulation of molecular function	2025-04-20	735/17951	0.00799755	0.0863675
PD_2019	XXL-VLDL-C	Aminoglycan metabolic process	2025-02-20	122/17951	0.0080349	0.0863675
PD_2019	XXL-VLDL-C	Cardiac chamber morphogenesis	2025-02-20	128/17951	0.00881283	0.0863675
PD_2019	XXL-VLDL-C	Dermatan sulfate proteoglycan biosynthetic process	2025-01-20	8/17951	0.0088802	0.0863675
PD_2019	XXL-VLDL-C	Dichotomous subdivision of an epithelial terminal unit	2025-01-20	8/17951	0.0088802	0.0863675
PD_2019	XXL-VLDL-C	Endothelial cell fate commitment	2025-01-20	8/17951	0.0088802	0.0863675
PD_2019	XXL-VLDL-C	Heparan sulfate proteoglycan biosynthetic process polysaccharide chain biosynthetic process	2025-01-20	8/17951	0.0088802	0.0863675
PD_2019	XXL-VLDL-C	Hypothalamus gonadotrophin releasing hormone neuron differentiation	2025-01-20	8/17951	0.0088802	0.0863675
PD_2019	XXL-VLDL-C	Negative regulation of response to tumor cell	2025-01-20	8/17951	0.0088802	0.0863675
PD_2019	XXL-VLDL-C	Negative regulation of t helper 1 type immune response	2025-01-20	8/17951	0.0088802	0.0863675
PD_2019	XXL-VLDL-C	Regulation of lipid kinase activity	2025-01-20	8/17951	0.0088802	0.0863675
PD_2019	XXL-VLDL-C	Renal system vasculature morphogenesis	2025-01-20	8/17951	0.0088802	0.0863675
PD_2019	XXL-VLDL-C	Negative regulation of neuron projection development	2025-02-20	129/17951	0.00894567	0.0863675
PD_2019	XXL-VLDL-C	Axonogenesis involved in innervation	2025-01-20	9/17951	0.00998494	0.0863675
PD_2019	XXL-VLDL-C	Coronary artery morphogenesis	2025-01-20	9/17951	0.00998494	0.0863675
PD_2019	XXL-VLDL-C	Dermatan sulfate metabolic process	2025-01-20	9/17951	0.00998494	0.0863675
PD_2019	XXL-VLDL-C	Diaphragm development	2025-01-20	9/17951	0.00998494	0.0863675
PD_2019	XXL-VLDL-C	Facial nerve structural organization	2025-01-20	9/17951	0.00998494	0.0863675
PD_2019	XXL-VLDL-C	Heparan sulfate proteoglycan catabolic process	2025-01-20	9/17951	0.00998494	0.0863675
PD_2019	XXL-VLDL-C	Substrate dependent cell migration cell extension	2025-01-20	9/17951	0.00998494	0.0863675
PD_2019	XXL-VLDL-C	Sympathetic ganglion development	2025-01-20	9/17951	0.00998494	0.0863675
PD_2019	XXL-VLDL-C	Regulation of axonogenesis	2025-02-20	141/17951	0.0106095	0.0863675
PD_2019	XXL-VLDL-C	Cellular response to brain derived neurotrophic factor stimulus	2025-01-20	10/17951	0.0110885	0.0863675
PD_2019	XXL-VLDL-C	Negative regulation of axon extension involved in axon guidance	2025-01-20	10/17951	0.0110885	0.0863675
PD_2019	XXL-VLDL-C	Negative regulation of natural killer cell activation	2025-01-20	10/17951	0.0110885	0.0863675
PD_2019	XXL-VLDL-C	Regulation of natural killer cell mediated immune response to tumor cell	2025-01-20	10/17951	0.0110885	0.0863675
PD_2019	XXL-VLDL-C	Regulation of opsin mediated signaling pathway	2025-01-20	10/17951	0.0110885	0.0863675
PD_2019	XXL-VLDL-C	Retina vasculature morphogenesis in camera type eye	2025-01-20	10/17951	0.0110885	0.0863675
PD_2019	XXL-VLDL-C	T cell activation via t cell receptor contact with antigen bound to mhc molecule on antigen presenting cell	2025-01-20	10/17951	0.0110885	0.0863675
PD_2019	XXL-VLDL-C	Rho protein signal transduction	2025-02-20	147/17951	0.0114891	0.0863675
PD_2019	XXL-VLDL-C	Regulation of reactive oxygen species metabolic process	2025-02-20	148/17951	0.0116387	0.0863675
PD_2019	XXL-VLDL-C	Cranial nerve structural organization	2025-01-20	11/17951	0.0121909	0.0863675
PD_2019	XXL-VLDL-C	Dendrite arborization	2025-01-20	11/17951	0.0121909	0.0863675
PD_2019	XXL-VLDL-C	Disaccharide metabolic process	2025-01-20	11/17951	0.0121909	0.0863675
PD_2019	XXL-VLDL-C	Facial nerve morphogenesis	2025-01-20	11/17951	0.0121909	0.0863675
PD_2019	XXL-VLDL-C	Heparin biosynthetic process	2025-01-20	11/17951	0.0121909	0.0863675
PD_2019	XXL-VLDL-C	Internal protein amino acid acetylation	2025-01-20	11/17951	0.0121909	0.0863675
PD_2019	XXL-VLDL-C	Natural killer cell mediated immune response to tumor cell	2025-01-20	11/17951	0.0121909	0.0863675
PD_2019	XXL-VLDL-C	Positive regulation of acrosome reaction	2025-01-20	11/17951	0.0121909	0.0863675
PD_2019	XXL-VLDL-C	Proteoglycan catabolic process	2025-01-20	11/17951	0.0121909	0.0863675
PD_2019	XXL-VLDL-C	Toll like receptor 7 signaling pathway	2025-01-20	11/17951	0.0121909	0.0863675
PD_2019	XXL-VLDL-C	Vestibulocochlear nerve development	2025-01-20	11/17951	0.0121909	0.0863675
PD_2019	XXL-VLDL-C	Vitamin k metabolic process	2025-01-20	11/17951	0.0121909	0.0863675
PD_2019	XXL-VLDL-C	Regulation of neuron projection development	2025-03-20	445/17951	0.0126065	0.0863675
PD_2019	XXL-VLDL-C	Cell recognition	2025-02-20	157/17951	0.0130243	0.0863675
PD_2019	XXL-VLDL-C	Positive regulation of peptidyl tyrosine phosphorylation	2025-02-20	158/17951	0.0131825	0.0863675
PD_2019	XXL-VLDL-C	Cellular response to thyroid hormone stimulus	2025-01-20	12/17951	0.0132922	0.0863675
PD_2019	XXL-VLDL-C	Glycophagy	2025-01-20	12/17951	0.0132922	0.0863675
PD_2019	XXL-VLDL-C	Hepatocyte growth factor receptor signaling pathway	2025-01-20	12/17951	0.0132922	0.0863675
PD_2019	XXL-VLDL-C	Rhodopsin mediated signaling pathway	2025-01-20	12/17951	0.0132922	0.0863675
PD_2019	XXL-VLDL-C	Positive regulation of cell growth	2025-02-20	162/17951	0.0138238	0.0863675
PD_2019	XXL-VLDL-C	Neuron projection extension	2025-02-20	164/17951	0.0141496	0.0863675
PD_2019	XXL-VLDL-C	Symbiont entry into host	2025-02-20	164/17951	0.0141496	0.0863675
PD_2019	XXL-VLDL-C	Commissural neuron axon guidance	2025-01-20	13/17951	0.0143922	0.0863675
PD_2019	XXL-VLDL-C	G protein coupled purinergic nucleotide receptor signaling pathway	2025-01-20	13/17951	0.0143922	0.0863675
PD_2019	XXL-VLDL-C	Hypothalamus cell differentiation	2025-01-20	13/17951	0.0143922	0.0863675
PD_2019	XXL-VLDL-C	Motor neuron migration	2025-01-20	13/17951	0.0143922	0.0863675
PD_2019	XXL-VLDL-C	Negative regulation of membrane potential	2025-01-20	13/17951	0.0143922	0.0863675
PD_2019	XXL-VLDL-C	Protein localization to early endosome	2025-01-20	13/17951	0.0143922	0.0863675
PD_2019	XXL-VLDL-C	Trigeminal nerve development	2025-01-20	13/17951	0.0143922	0.0863675
PD_2019	XXL-VLDL-C	Positive regulation of developmental growth	2025-02-20	168/17951	0.014811	0.0864951
PD_2019	XXL-VLDL-C	Positive regulation of mapk cascade	2025-03-20	473/17951	0.0148475	0.0864951
PD_2019	XXL-VLDL-C	Cardiac chamber development	2025-02-20	169/17951	0.0149784	0.0864951
PD_2019	XXL-VLDL-C	Blood vessel endothelial cell differentiation	2025-01-20	14/17951	0.0154911	0.0864951
PD_2019	XXL-VLDL-C	Ectodermal placode development	2025-01-20	14/17951	0.0154911	0.0864951
PD_2019	XXL-VLDL-C	Phosphatidylcholine acyl chain remodeling	2025-01-20	14/17951	0.0154911	0.0864951
PD_2019	XXL-VLDL-C	Positive regulation of defense response to bacterium	2025-01-20	14/17951	0.0154911	0.0864951
PD_2019	XXL-VLDL-C	Regulation of long term synaptic depression	2025-01-20	14/17951	0.0154911	0.0864951
PD_2019	XXL-VLDL-C	Regulation of cell size	2025-02-20	175/17951	0.0160003	0.0885677
PD_2019	XXL-VLDL-C	Inflammatory response	2025-04-20	903/17951	0.0161658	0.0887195
PD_2019	XXL-VLDL-C	Central nervous system neuron differentiation	2025-02-20	178/17951	0.0165222	0.0895109
PD_2019	XXL-VLDL-C	Epithelial cell fate commitment	2025-01-20	15/17951	0.0165889	0.0895109
PD_2019	XXL-VLDL-C	Synapse organization	2025-03-20	499/17951	0.0171205	0.0908473
PD_2019	XXL-VLDL-C	Small gtpase mediated signal transduction	2025-03-20	502/17951	0.0173948	0.0908473
PD_2019	XXL-VLDL-C	Negative regulation of cell projection organization	2025-02-20	183/17951	0.0174083	0.0908473
PD_2019	XXL-VLDL-C	Positive regulation of cytoskeleton organization	2025-02-20	184/17951	0.0175879	0.0908473
PD_2019	XXL-VLDL-C	Phosphatidylcholine catabolic process	2025-01-20	16/17951	0.0176854	0.0908473
PD_2019	XXL-VLDL-C	Regulation of cellular response to heat	2025-01-20	16/17951	0.0176854	0.0908473
PD_2019	XXL-VLDL-C	Regulation of molecular function	2025-06-20	1984/17951	0.0178744	0.0910891
PD_2019	XXL-VLDL-C	Anatomical structure arrangement	2025-01-20	17/17951	0.0187809	0.0920557
PD_2019	XXL-VLDL-C	Ganglion development	2025-01-20	17/17951	0.0187809	0.0920557
PD_2019	XXL-VLDL-C	Immunological synapse formation	2025-01-20	17/17951	0.0187809	0.0920557
PD_2019	XXL-VLDL-C	Negative regulation of atp dependent activity	2025-01-20	17/17951	0.0187809	0.0920557
PD_2019	XXL-VLDL-C	Regulation of axon extension involved in axon guidance	2025-01-20	17/17951	0.0187809	0.0920557
PD_2019	XXL-VLDL-C	Axonal transport of mitochondrion	2025-01-20	18/17951	0.0198751	0.0931904
PD_2019	XXL-VLDL-C	Phototransduction visible light	2025-01-20	18/17951	0.0198751	0.0931904
PD_2019	XXL-VLDL-C	Regulation of acrosome reaction	2025-01-20	18/17951	0.0198751	0.0931904
PD_2019	XXL-VLDL-C	Regulation of hydrogen peroxide metabolic process	2025-01-20	18/17951	0.0198751	0.0931904
PD_2019	XXL-VLDL-C	Response to hepatocyte growth factor	2025-01-20	18/17951	0.0198751	0.0931904
PD_2019	XXL-VLDL-C	Skeletal system development	2025-03-20	531/17951	0.020175	0.0931904
PD_2019	XXL-VLDL-C	Positive regulation of erk1 and erk2 cascade	2025-02-20	200/17951	0.0205694	0.0931904
PD_2019	XXL-VLDL-C	Chondroitin sulfate biosynthetic process	2025-01-20	19/17951	0.0209682	0.0931904
PD_2019	XXL-VLDL-C	Coronary vasculature morphogenesis	2025-01-20	19/17951	0.0209682	0.0931904
PD_2019	XXL-VLDL-C	Macrophage activation involved in immune response	2025-01-20	19/17951	0.0209682	0.0931904
PD_2019	XXL-VLDL-C	Mitochondrion distribution	2025-01-20	19/17951	0.0209682	0.0931904
PD_2019	XXL-VLDL-C	Parasympathetic nervous system development	2025-01-20	19/17951	0.0209682	0.0931904
PD_2019	XXL-VLDL-C	Regulation of tolerance induction	2025-01-20	19/17951	0.0209682	0.0931904
PD_2019	XXL-VLDL-C	Biological process involved in interaction with host	2025-02-20	204/17951	0.0213458	0.0931904
PD_2019	XXL-VLDL-C	Response to reactive oxygen species	2025-02-20	205/17951	0.0215418	0.0931904
PD_2019	XXL-VLDL-C	Regulation of phosphorylation	2025-04-20	987/17951	0.0217281	0.0931904
PD_2019	XXL-VLDL-C	Axonal fasciculation	2025-01-20	20/17951	0.0220602	0.0931904
PD_2019	XXL-VLDL-C	Regulation of defense response to bacterium	2025-01-20	20/17951	0.0220602	0.0931904
PD_2019	XXL-VLDL-C	Regulation of superoxide anion generation	2025-01-20	20/17951	0.0220602	0.0931904
PD_2019	XXL-VLDL-C	Retina vasculature development in camera type eye	2025-01-20	20/17951	0.0220602	0.0931904
PD_2019	XXL-VLDL-C	Toll like receptor 9 signaling pathway	2025-01-20	20/17951	0.0220602	0.0931904
PD_2019	XXL-VLDL-C	Negative regulation of natural killer cell mediated immunity	2025-01-20	21/17951	0.0231509	0.0952906
PD_2019	XXL-VLDL-C	Neuron projection extension involved in neuron projection guidance	2025-01-20	21/17951	0.0231509	0.0952906
PD_2019	XXL-VLDL-C	Positive regulation of protein tyrosine kinase activity	2025-01-20	21/17951	0.0231509	0.0952906
PD_2019	XXL-VLDL-C	Response to lead ion	2025-01-20	21/17951	0.0231509	0.0952906
PD_2019	XXL-VLDL-C	Bone development	2025-02-20	216/17951	0.0237479	0.0954907
PD_2019	XXL-VLDL-C	Multi multicellular organism process	2025-02-20	216/17951	0.0237479	0.0954907
PD_2019	XXL-VLDL-C	Regulation of peptidyl tyrosine phosphorylation	2025-02-20	217/17951	0.0239529	0.0954907
PD_2019	XXL-VLDL-C	Branching involved in salivary gland morphogenesis	2025-01-20	22/17951	0.0242406	0.0954907
PD_2019	XXL-VLDL-C	Negative regulation of oxidoreductase activity	2025-01-20	22/17951	0.0242406	0.0954907
PD_2019	XXL-VLDL-C	Regulation of protein localization to synapse	2025-01-20	22/17951	0.0242406	0.0954907
PD_2019	XXL-VLDL-C	Sympathetic nervous system development	2025-01-20	22/17951	0.0242406	0.0954907
PD_2019	XXL-VLDL-C	Carbohydrate metabolic process	2025-03-20	571/17951	0.0243956	0.0955157
PD_2019	XXL-VLDL-C	Retinal ganglion cell axon guidance	2025-01-20	23/17951	0.025329	0.0969358
PD_2019	XXL-VLDL-C	Thyroid hormone generation	2025-01-20	23/17951	0.025329	0.0969358
PD_2019	XXL-VLDL-C	Tubulin deacetylation	2025-01-20	23/17951	0.025329	0.0969358
PD_2019	XXL-VLDL-C	Vesicle mediated transport	2025-05-20	1561/17951	0.0253622	0.0969358
PD_2019	XXL-VLDL-C	Developmental cell growth	2025-02-20	226/17951	0.0258314	0.0980467
PD_2019	XXL-VLDL-C	Calcium mediated signaling	2025-02-20	228/17951	0.0262568	0.0980467
PD_2019	XXL-VLDL-C	Chondroitin sulfate proteoglycan biosynthetic process	2025-01-20	24/17951	0.0264163	0.0980467
PD_2019	XXL-VLDL-C	Inclusion body assembly	2025-01-20	24/17951	0.0264163	0.0980467
PD_2019	XXL-VLDL-C	Response to thyroid hormone	2025-01-20	24/17951	0.0264163	0.0980467
PD_2019	XXL-VLDL-C	Developmental growth involved in morphogenesis	2025-02-20	232/17951	0.0271164	0.098327
PD_2019	XXL-VLDL-C	Blastoderm segmentation	2025-01-20	25/17951	0.0275025	0.098327
PD_2019	XXL-VLDL-C	Decidualization	2025-01-20	25/17951	0.0275025	0.098327
PD_2019	XXL-VLDL-C	Forebrain neuron development	2025-01-20	25/17951	0.0275025	0.098327
PD_2019	XXL-VLDL-C	Regulation of response to tumor cell	2025-01-20	25/17951	0.0275025	0.098327
PD_2019	XXL-VLDL-C	Astrocyte activation	2025-01-20	26/17951	0.0285875	0.098327
PD_2019	XXL-VLDL-C	Chondroitin sulfate metabolic process	2025-01-20	26/17951	0.0285875	0.098327
PD_2019	XXL-VLDL-C	Motor neuron axon guidance	2025-01-20	26/17951	0.0285875	0.098327
PD_2019	XXL-VLDL-C	Outflow tract septum morphogenesis	2025-01-20	26/17951	0.0285875	0.098327
PD_2019	XXL-VLDL-C	Positive regulation of focal adhesion assembly	2025-01-20	26/17951	0.0285875	0.098327
PD_2019	XXL-VLDL-C	Substrate dependent cell migration	2025-01-20	26/17951	0.0285875	0.098327
PD_2019	XXL-VLDL-C	Reactive oxygen species metabolic process	2025-02-20	239/17951	0.028648	0.098327
PD_2019	XXL-VLDL-C	Hormone metabolic process	2025-02-20	241/17951	0.029092	0.098327
PD_2019	XXL-VLDL-C	Positive regulation of phosphorylation	2025-03-20	615/17951	0.0295577	0.098327
PD_2019	XXL-VLDL-C	Diacylglycerol metabolic process	2025-01-20	27/17951	0.0296714	0.098327
PD_2019	XXL-VLDL-C	Establishment of mitochondrion localization microtubule mediated	2025-01-20	27/17951	0.0296714	0.098327
PD_2019	XXL-VLDL-C	Innervation	2025-01-20	27/17951	0.0296714	0.098327
PD_2019	XXL-VLDL-C	Peptidyl glutamic acid modification	2025-01-20	27/17951	0.0296714	0.098327
PD_2019	XXL-VLDL-C	Positive regulation of interleukin 4 production	2025-01-20	27/17951	0.0296714	0.098327
PD_2019	XXL-VLDL-C	Myeloid leukocyte activation	2025-02-20	246/17951	0.0302141	0.098327
PD_2019	XXL-VLDL-C	Positive regulation of neurogenesis	2025-02-20	246/17951	0.0302141	0.098327
PD_2019	XXL-VLDL-C	Glycosaminoglycan catabolic process	2025-01-20	28/17951	0.0307541	0.098327
PD_2019	XXL-VLDL-C	Protein localization to endosome	2025-01-20	28/17951	0.0307541	0.098327
PD_2019	XXL-VLDL-C	Toll like receptor 3 signaling pathway	2025-01-20	28/17951	0.0307541	0.098327
PD_2019	XXL-VLDL-C	Triglyceride catabolic process	2025-01-20	28/17951	0.0307541	0.098327
PD_2019	XXL-VLDL-C	Hypothalamus development	2025-01-20	29/17951	0.0318357	0.098327
PD_2019	XXL-VLDL-C	Immune response to tumor cell	2025-01-20	29/17951	0.0318357	0.098327
PD_2019	XXL-VLDL-C	Myeloid dendritic cell activation	2025-01-20	29/17951	0.0318357	0.098327
PD_2019	XXL-VLDL-C	Negative regulation of cell killing	2025-01-20	29/17951	0.0318357	0.098327
PD_2019	XXL-VLDL-C	Phosphatidylethanolamine metabolic process	2025-01-20	29/17951	0.0318357	0.098327
PD_2019	XXL-VLDL-C	Polysaccharide catabolic process	2025-01-20	29/17951	0.0318357	0.098327
PD_2019	XXL-VLDL-C	Regulation of protein deacetylation	2025-01-20	29/17951	0.0318357	0.098327
PD_2019	XXL-VLDL-C	Regulation of superoxide metabolic process	2025-01-20	29/17951	0.0318357	0.098327
PD_2019	XXL-VLDL-C	Thyroid hormone metabolic process	2025-01-20	29/17951	0.0318357	0.098327
PD_2019	XXL-VLDL-C	Positive regulation of growth	2025-02-20	257/17951	0.0327433	0.098327
PD_2019	XXL-VLDL-C	Interferon alpha production	2025-01-20	30/17951	0.0329161	0.098327
PD_2019	XXL-VLDL-C	Negative regulation of interleukin 2 production	2025-01-20	30/17951	0.0329161	0.098327
PD_2019	XXL-VLDL-C	Positive regulation of coagulation	2025-01-20	30/17951	0.0329161	0.098327
PD_2019	XXL-VLDL-C	Positive regulation of macrophage activation	2025-01-20	30/17951	0.0329161	0.098327
PD_2019	XXL-VLDL-C	Regulation of mitochondrial fission	2025-01-20	30/17951	0.0329161	0.098327
PD_2019	XXL-VLDL-C	Tolerance induction	2025-01-20	30/17951	0.0329161	0.098327
PD_2019	XXL-VLDL-C	Chondroitin sulfate proteoglycan metabolic process	2025-01-20	31/17951	0.0339954	0.098327
PD_2019	XXL-VLDL-C	Cranial nerve morphogenesis	2025-01-20	31/17951	0.0339954	0.098327
PD_2019	XXL-VLDL-C	Hydrogen peroxide catabolic process	2025-01-20	31/17951	0.0339954	0.098327
PD_2019	XXL-VLDL-C	Negative regulation of axon extension	2025-01-20	31/17951	0.0339954	0.098327
PD_2019	XXL-VLDL-C	Positive regulation of cell substrate junction organization	2025-01-20	31/17951	0.0339954	0.098327
PD_2019	XXL-VLDL-C	Positive regulation of filopodium assembly	2025-01-20	31/17951	0.0339954	0.098327
PD_2019	XXL-VLDL-C	Purinergic nucleotide receptor signaling pathway	2025-01-20	31/17951	0.0339954	0.098327
PD_2019	XXL-VLDL-C	Regulation of t helper 1 type immune response	2025-01-20	31/17951	0.0339954	0.098327
PD_2019	XXL-VLDL-C	Peptidyl tyrosine modification	2025-02-20	266/17951	0.0348733	0.0996241
PD_2019	XXL-VLDL-C	Endothelial cell chemotaxis	2025-01-20	32/17951	0.0350735	0.0996241
PD_2019	XXL-VLDL-C	Long term synaptic depression	2025-01-20	32/17951	0.0350735	0.0996241
PD_2019	XXL-VLDL-C	Replacement ossification	2025-01-20	32/17951	0.0350735	0.0996241
PD_2019	XXL-VLDL-C	Regulation of phosphorus metabolic process	2025-04-20	1149/17951	0.0355271	0.0996241
PD_2019	XXL-VLDL-C	Heart morphogenesis	2025-02-20	271/17951	0.0360798	0.0996241
PD_2019	XXL-VLDL-C	Establishment of mitochondrion localization	2025-01-20	33/17951	0.0361505	0.0996241
PD_2019	XXL-VLDL-C	Heparan sulfate proteoglycan biosynthetic process	2025-01-20	33/17951	0.0361505	0.0996241
PD_2019	XXL-VLDL-C	Neuron projection arborization	2025-01-20	33/17951	0.0361505	0.0996241
PD_2019	XXL-VLDL-C	Protein targeting to lysosome	2025-01-20	33/17951	0.0361505	0.0996241
PD_2019	XXL-VLDL-C	Renal system vasculature development	2025-01-20	33/17951	0.0361505	0.0996241
PD_2019	XXL-VLDL-C	Aminoglycan catabolic process	2025-01-20	34/17951	0.0372263	0.101285
PD_2019	XXL-VLDL-C	Glycerophospholipid catabolic process	2025-01-20	34/17951	0.0372263	0.101285
PD_2019	XXL-VLDL-C	Stress granule assembly	2025-01-20	34/17951	0.0372263	0.101285
PD_2019	XXL-VLDL-C	Glycoprotein catabolic process	2025-01-20	35/17951	0.038301	0.102047
PD_2019	XXL-VLDL-C	Interleukin 4 production	2025-01-20	35/17951	0.038301	0.102047
PD_2019	XXL-VLDL-C	Maternal placenta development	2025-01-20	35/17951	0.038301	0.102047
PD_2019	XXL-VLDL-C	Phosphatidylglycerol metabolic process	2025-01-20	35/17951	0.038301	0.102047
PD_2019	XXL-VLDL-C	Regulation of vascular endothelial growth factor receptor signaling pathway	2025-01-20	35/17951	0.038301	0.102047
PD_2019	XXL-VLDL-C	Regulation of cell projection organization	2025-03-20	685/17951	0.03889	0.103188
PD_2019	XXL-VLDL-C	Branching involved in blood vessel morphogenesis	2025-01-20	36/17951	0.0393746	0.103194
PD_2019	XXL-VLDL-C	Positive regulation of cell migration involved in sprouting angiogenesis	2025-01-20	36/17951	0.0393746	0.103194
PD_2019	XXL-VLDL-C	Positive regulation of microtubule polymerization or depolymerization	2025-01-20	36/17951	0.0393746	0.103194
PD_2019	XXL-VLDL-C	Positive regulation of phosphorus metabolic process	2025-03-20	693/17951	0.0400435	0.104521
PD_2019	XXL-VLDL-C	Salivary gland development	2025-01-20	37/17951	0.040447	0.105147
PD_2019	XXL-VLDL-C	Neutral lipid catabolic process	2025-01-20	38/17951	0.0415183	0.107024
PD_2019	XXL-VLDL-C	Nucleotide sugar metabolic process	2025-01-20	38/17951	0.0415183	0.107024
PD_2019	XXL-VLDL-C	Biological process involved in interspecies interaction between organisms	2025-05-20	1780/17951	0.0417528	0.107024
PD_2019	XXL-VLDL-C	Positive regulation of kinase activity	2025-02-20	294/17951	0.041836	0.107024
PD_2019	XXL-VLDL-C	Positive regulation of nervous system development	2025-02-20	296/17951	0.0423522	0.107915
PD_2019	XXL-VLDL-C	Mitochondrial fission	2025-01-20	40/17951	0.0436575	0.110365
PD_2019	XXL-VLDL-C	Regulation of natural killer cell activation	2025-01-20	40/17951	0.0436575	0.110365
PD_2019	XXL-VLDL-C	Regulation of protein modification process	2025-04-20	1231/17951	0.0441273	0.111115
PD_2019	XXL-VLDL-C	Regulation of small gtpase mediated signal transduction	2025-02-20	305/17951	0.0447051	0.111745
PD_2019	XXL-VLDL-C	Acrosome reaction	2025-01-20	41/17951	0.0447254	0.111745
PD_2019	XXL-VLDL-C	Amino sugar metabolic process	2025-01-20	42/17951	0.0457921	0.112539
PD_2019	XXL-VLDL-C	Amyloid fibril formation	2025-01-20	42/17951	0.0457921	0.112539
PD_2019	XXL-VLDL-C	Protein deacetylation	2025-01-20	42/17951	0.0457921	0.112539
PD_2019	XXL-VLDL-C	Superoxide anion generation	2025-01-20	42/17951	0.0457921	0.112539
PD_2019	XXL-VLDL-C	Negative regulation of cellular component organization	2025-03-20	732/17951	0.0459197	0.112539
PD_2019	XXL-VLDL-C	Positive regulation of substrate adhesion dependent cell spreading	2025-01-20	43/17951	0.0468577	0.114391
PD_2019	XXL-VLDL-C	Biological process involved in symbiotic interaction	2025-02-20	314/17951	0.0471064	0.114391
PD_2019	XXL-VLDL-C	Regulation of developmental growth	2025-02-20	316/17951	0.0476465	0.114391
PD_2019	XXL-VLDL-C	Astrocyte development	2025-01-20	44/17951	0.0479222	0.114391
PD_2019	XXL-VLDL-C	Forebrain neuron differentiation	2025-01-20	44/17951	0.0479222	0.114391
PD_2019	XXL-VLDL-C	Negative regulation of type ii interferon production	2025-01-20	44/17951	0.0479222	0.114391
PD_2019	XXL-VLDL-C	Ventricular septum morphogenesis	2025-01-20	44/17951	0.0479222	0.114391
PD_2019	XXL-VLDL-C	Collagen catabolic process	2025-01-20	45/17951	0.0489856	0.115266
PD_2019	XXL-VLDL-C	Regulation of protein tyrosine kinase activity	2025-01-20	45/17951	0.0489856	0.115266
PD_2019	XXL-VLDL-C	Response to tumor cell	2025-01-20	45/17951	0.0489856	0.115266
PD_2019	XXL-VLDL-C	Viral life cycle	2025-02-20	321/17951	0.0490069	0.115266
PD_2019	XXL-VLDL-C	Erk1 and erk2 cascade	2025-02-20	323/17951	0.0495551	0.115554
PD_2019	XXL-VLDL-C	Autonomic nervous system development	2025-01-20	46/17951	0.0500478	0.115554
PD_2019	XXL-VLDL-C	Negative regulation of type i interferon production	2025-01-20	46/17951	0.0500478	0.115554
PD_2019	XXL-VLDL-C	Neuron recognition	2025-01-20	46/17951	0.0500478	0.115554
PD_2019	XXL-VLDL-C	Semaphorin plexin signaling pathway	2025-01-20	46/17951	0.0500478	0.115554
PD_2019	XXL-VLDL-C	Sulfur compound metabolic process	2025-02-20	327/17951	0.0506583	0.115554
PD_2019	XXL-VLDL-C	Acute phase response	2025-01-20	47/17951	0.0511089	0.115554
PD_2019	XXL-VLDL-C	Fat soluble vitamin metabolic process	2025-01-20	47/17951	0.0511089	0.115554
PD_2019	XXL-VLDL-C	Negative regulation of reactive oxygen species metabolic process	2025-01-20	47/17951	0.0511089	0.115554
PD_2019	XXL-VLDL-C	Phototransduction	2025-01-20	47/17951	0.0511089	0.115554
PD_2019	XXL-VLDL-C	Regulation of establishment of protein localization to mitochondrion	2025-01-20	47/17951	0.0511089	0.115554
PD_2019	XXL-VLDL-C	Protein targeting to vacuole	2025-01-20	48/17951	0.0521689	0.116717
PD_2019	XXL-VLDL-C	Sulfur compound catabolic process	2025-01-20	48/17951	0.0521689	0.116717
PD_2019	XXL-VLDL-C	T helper 1 type immune response	2025-01-20	48/17951	0.0521689	0.116717
PD_2019	XXL-VLDL-C	Cell junction organization	2025-03-20	773/17951	0.0525443	0.116744
PD_2019	XXL-VLDL-C	Mapk cascade	2025-03-20	773/17951	0.0525443	0.116744
PD_2019	XXL-VLDL-C	Exocrine system development	2025-01-20	49/17951	0.0532277	0.117086
PD_2019	XXL-VLDL-C	Regulation of filopodium assembly	2025-01-20	49/17951	0.0532277	0.117086
PD_2019	XXL-VLDL-C	Defense response	2025-05-20	1902/17951	0.0532451	0.117086
PD_2019	XXL-VLDL-C	Defense response to bacterium	2025-02-20	338/17951	0.0537384	0.117195
PD_2019	XXL-VLDL-C	Coronary vasculature development	2025-01-20	50/17951	0.0542855	0.117195
PD_2019	XXL-VLDL-C	Positive regulation of smooth muscle cell migration	2025-01-20	50/17951	0.0542855	0.117195
PD_2019	XXL-VLDL-C	Vascular endothelial growth factor signaling pathway	2025-01-20	50/17951	0.0542855	0.117195
PD_2019	XXL-VLDL-C	Vesicle mediated transport between endosomal compartments	2025-01-20	50/17951	0.0542855	0.117195
PD_2019	XXL-VLDL-C	Response to growth factor	2025-03-20	785/17951	0.0545686	0.117195
PD_2019	XXL-VLDL-C	Cell cell signaling	2025-04-20	1319/17951	0.0545937	0.117195
PD_2019	XXL-VLDL-C	Detection of visible light	2025-01-20	51/17951	0.0553421	0.117195
PD_2019	XXL-VLDL-C	Endolysosomal toll like receptor signaling pathway	2025-01-20	51/17951	0.0553421	0.117195
PD_2019	XXL-VLDL-C	Negative regulation of axonogenesis	2025-01-20	51/17951	0.0553421	0.117195
PD_2019	XXL-VLDL-C	Positive regulation of stress fiber assembly	2025-01-20	51/17951	0.0553421	0.117195
PD_2019	XXL-VLDL-C	Synaptic signaling	2025-03-20	794/17951	0.056112	0.117195
PD_2019	XXL-VLDL-C	Leukocyte activation involved in inflammatory response	2025-01-20	52/17951	0.0563976	0.117195
PD_2019	XXL-VLDL-C	Mitochondrion localization	2025-01-20	52/17951	0.0563976	0.117195
PD_2019	XXL-VLDL-C	Negative regulation of chemotaxis	2025-01-20	52/17951	0.0563976	0.117195
PD_2019	XXL-VLDL-C	Response to nerve growth factor	2025-01-20	52/17951	0.0563976	0.117195
PD_2019	XXL-VLDL-C	Retinol metabolic process	2025-01-20	52/17951	0.0563976	0.117195
PD_2019	XXL-VLDL-C	Neuromuscular junction development	2025-01-20	53/17951	0.0574519	0.119001
PD_2019	XXL-VLDL-C	Intracellular signaling cassette	2025-05-20	1952/17951	0.0584625	0.119511
PD_2019	XXL-VLDL-C	Forebrain generation of neurons	2025-01-20	54/17951	0.0585052	0.119511
PD_2019	XXL-VLDL-C	Negative regulation of synaptic transmission	2025-01-20	54/17951	0.0585052	0.119511
PD_2019	XXL-VLDL-C	Regulation of natural killer cell mediated immunity	2025-01-20	54/17951	0.0585052	0.119511
PD_2019	XXL-VLDL-C	Regulation of cellular component size	2025-02-20	355/17951	0.0586288	0.119511
PD_2019	XXL-VLDL-C	Hydrogen peroxide metabolic process	2025-01-20	55/17951	0.0595573	0.120637
PD_2019	XXL-VLDL-C	Phospholipid catabolic process	2025-01-20	55/17951	0.0595573	0.120637
PD_2019	XXL-VLDL-C	Positive regulation of cell matrix adhesion	2025-01-20	56/17951	0.0606083	0.12238
PD_2019	XXL-VLDL-C	Regulation of catalytic activity	2025-04-20	1373/17951	0.0616524	0.124098
PD_2019	XXL-VLDL-C	Positive regulation of transferase activity	2025-02-20	366/17951	0.0618744	0.124156
PD_2019	XXL-VLDL-C	Glial cell activation	2025-01-20	58/17951	0.062707	0.124273
PD_2019	XXL-VLDL-C	Macromolecule deacylation	2025-01-20	58/17951	0.062707	0.124273
PD_2019	XXL-VLDL-C	Platelet derived growth factor receptor signaling pathway	2025-01-20	58/17951	0.062707	0.124273
PD_2019	XXL-VLDL-C	Protein acetylation	2025-01-20	58/17951	0.062707	0.124273
PD_2019	XXL-VLDL-C	Cytoplasmic microtubule organization	2025-01-20	59/17951	0.0637546	0.125961
PD_2019	XXL-VLDL-C	Endochondral bone morphogenesis	2025-01-20	60/17951	0.0648012	0.126472
PD_2019	XXL-VLDL-C	Mesenchymal cell migration	2025-01-20	60/17951	0.0648012	0.126472
PD_2019	XXL-VLDL-C	Negative regulation of lymphocyte mediated immunity	2025-01-20	60/17951	0.0648012	0.126472
PD_2019	XXL-VLDL-C	Protein localization to lysosome	2025-01-20	60/17951	0.0648012	0.126472
PD_2019	XXL-VLDL-C	Positive regulation of catalytic activity	2025-03-20	846/17951	0.065445	0.126588
PD_2019	XXL-VLDL-C	Peptidyl amino acid modification	2025-03-20	847/17951	0.0656313	0.126588
PD_2019	XXL-VLDL-C	Positive regulation of actin filament bundle assembly	2025-01-20	61/17951	0.0658466	0.126588
PD_2019	XXL-VLDL-C	Regulation of microtubule polymerization	2025-01-20	61/17951	0.0658466	0.126588
PD_2019	XXL-VLDL-C	Vascular endothelial growth factor receptor signaling pathway	2025-01-20	61/17951	0.0658466	0.126588
PD_2019	XXL-VLDL-C	Regulation of neurogenesis	2025-02-20	380/17951	0.0660942	0.126685
PD_2019	XXL-VLDL-C	Heart valve morphogenesis	2025-01-20	62/17951	0.066891	0.127074
PD_2019	XXL-VLDL-C	Regulation of macrophage activation	2025-01-20	62/17951	0.066891	0.127074
PD_2019	XXL-VLDL-C	Regulation of substrate adhesion dependent cell spreading	2025-01-20	62/17951	0.066891	0.127074
PD_2019	XXL-VLDL-C	Regulation of atp dependent activity	2025-01-20	63/17951	0.0679342	0.128297
PD_2019	XXL-VLDL-C	Regulation of defense response to virus	2025-01-20	63/17951	0.0679342	0.128297
PD_2019	XXL-VLDL-C	Glycoprotein metabolic process	2025-02-20	388/17951	0.068549	0.129078
PD_2019	XXL-VLDL-C	Cranial nerve development	2025-01-20	64/17951	0.0689763	0.129125
PD_2019	XXL-VLDL-C	Negative regulation of adaptive immune response	2025-01-20	64/17951	0.0689763	0.129125
PD_2019	XXL-VLDL-C	Regulation of supramolecular fiber organization	2025-02-20	392/17951	0.0697879	0.129191
PD_2019	XXL-VLDL-C	Establishment of protein localization to vacuole	2025-01-20	65/17951	0.0700173	0.129191
PD_2019	XXL-VLDL-C	Glycerolipid catabolic process	2025-01-20	65/17951	0.0700173	0.129191
PD_2019	XXL-VLDL-C	Interleukin 2 production	2025-01-20	65/17951	0.0700173	0.129191
PD_2019	XXL-VLDL-C	Proteoglycan biosynthetic process	2025-01-20	65/17951	0.0700173	0.129191
PD_2019	XXL-VLDL-C	Polysaccharide biosynthetic process	2025-01-20	66/17951	0.0710572	0.129989
PD_2019	XXL-VLDL-C	Positive regulation of non canonical nf kappab signal transduction	2025-01-20	66/17951	0.0710572	0.129989
PD_2019	XXL-VLDL-C	Regulation of oxidoreductase activity	2025-01-20	66/17951	0.0710572	0.129989
PD_2019	XXL-VLDL-C	Axonal transport	2025-01-20	67/17951	0.072096	0.130689
PD_2019	XXL-VLDL-C	Detection of light stimulus	2025-01-20	67/17951	0.072096	0.130689
PD_2019	XXL-VLDL-C	Oligosaccharide metabolic process	2025-01-20	67/17951	0.072096	0.130689
PD_2019	XXL-VLDL-C	Regulation of response to stress	2025-04-20	1448/17951	0.0722539	0.130689
PD_2019	XXL-VLDL-C	Maintenance of protein location in cell	2025-01-20	68/17951	0.0731337	0.131172
PD_2019	XXL-VLDL-C	Negative regulation of interleukin 6 production	2025-01-20	68/17951	0.0731337	0.131172
PD_2019	XXL-VLDL-C	Regulation of cell substrate junction organization	2025-01-20	68/17951	0.0731337	0.131172
PD_2019	XXL-VLDL-C	Regulation of cell growth	2025-02-20	404/17951	0.07355	0.131186
PD_2019	XXL-VLDL-C	Response to oxidative stress	2025-02-20	404/17951	0.07355	0.131186
PD_2019	XXL-VLDL-C	Cellular response to heat	2025-01-20	69/17951	0.0741703	0.131561
PD_2019	XXL-VLDL-C	Filopodium assembly	2025-01-20	69/17951	0.0741703	0.131561
PD_2019	XXL-VLDL-C	Positive chemotaxis	2025-01-20	70/17951	0.0752058	0.132665
PD_2019	XXL-VLDL-C	Positive regulation of reactive oxygen species metabolic process	2025-01-20	70/17951	0.0752058	0.132665
PD_2019	XXL-VLDL-C	Negative regulation of leukocyte mediated immunity	2025-01-20	71/17951	0.0762401	0.134121
PD_2019	XXL-VLDL-C	Activation of cysteine type endopeptidase activity involved in apoptotic process	2025-01-20	72/17951	0.0772734	0.135198
PD_2019	XXL-VLDL-C	Positive regulation of chemokine production	2025-01-20	72/17951	0.0772734	0.135198
PD_2019	XXL-VLDL-C	Positive regulation of interleukin 1 production	2025-01-20	73/17951	0.0783056	0.135485
PD_2019	XXL-VLDL-C	Regulation of mitochondrial membrane potential	2025-01-20	73/17951	0.0783056	0.135485
PD_2019	XXL-VLDL-C	Superoxide metabolic process	2025-01-20	73/17951	0.0783056	0.135485
PD_2019	XXL-VLDL-C	Cell cell recognition	2025-01-20	74/17951	0.0793367	0.135485
PD_2019	XXL-VLDL-C	Embryonic pattern specification	2025-01-20	74/17951	0.0793367	0.135485
PD_2019	XXL-VLDL-C	Endosome to lysosome transport	2025-01-20	74/17951	0.0793367	0.135485
PD_2019	XXL-VLDL-C	Heart valve development	2025-01-20	74/17951	0.0793367	0.135485
PD_2019	XXL-VLDL-C	Negative regulation of t cell proliferation	2025-01-20	74/17951	0.0793367	0.135485
PD_2019	XXL-VLDL-C	Regulation of coagulation	2025-01-20	74/17951	0.0793367	0.135485
PD_2019	XXL-VLDL-C	Ventricular septum development	2025-01-20	75/17951	0.0803667	0.13688
PD_2019	XXL-VLDL-C	Viral process	2025-02-20	427/17951	0.0809437	0.137177
PD_2019	XXL-VLDL-C	Aminoglycan biosynthetic process	2025-01-20	76/17951	0.0813956	0.137177
PD_2019	XXL-VLDL-C	Cellular response to vascular endothelial growth factor stimulus	2025-01-20	76/17951	0.0813956	0.137177
PD_2019	XXL-VLDL-C	Phosphatidylcholine metabolic process	2025-01-20	76/17951	0.0813956	0.137177
PD_2019	XXL-VLDL-C	Positive regulation of type ii interferon production	2025-01-20	77/17951	0.0824234	0.138546
PD_2019	XXL-VLDL-C	Negative regulation of response to external stimulus	2025-02-20	433/17951	0.0829105	0.139001
PD_2019	XXL-VLDL-C	Protein localization to synapse	2025-01-20	78/17951	0.0834501	0.139541
PD_2019	XXL-VLDL-C	Axo dendritic transport	2025-01-20	79/17951	0.0844758	0.140524
PD_2019	XXL-VLDL-C	Positive regulation of blood vessel endothelial cell migration	2025-01-20	79/17951	0.0844758	0.140524
PD_2019	XXL-VLDL-C	Negative regulation of catalytic activity	2025-02-20	439/17951	0.0848926	0.140853
PD_2019	XXL-VLDL-C	Negative regulation of nf kappab transcription factor activity	2025-01-20	80/17951	0.0855003	0.141132
PD_2019	XXL-VLDL-C	Negative regulation of tumor necrosis factor superfamily cytokine production	2025-01-20	80/17951	0.0855003	0.141132
PD_2019	XXL-VLDL-C	Diencephalon development	2025-01-20	81/17951	0.0865237	0.142455
PD_2019	XXL-VLDL-C	Artery morphogenesis	2025-01-20	82/17951	0.0875461	0.143038
PD_2019	XXL-VLDL-C	Outflow tract morphogenesis	2025-01-20	82/17951	0.0875461	0.143038
PD_2019	XXL-VLDL-C	Regulation of cell migration involved in sprouting angiogenesis	2025-01-20	82/17951	0.0875461	0.143038
PD_2019	XXL-VLDL-C	Natural killer cell mediated immunity	2025-01-20	84/17951	0.0895876	0.145264
PD_2019	XXL-VLDL-C	Neuroinflammatory response	2025-01-20	84/17951	0.0895876	0.145264
PD_2019	XXL-VLDL-C	Vasculogenesis	2025-01-20	84/17951	0.0895876	0.145264
PD_2019	XXL-VLDL-C	Establishment of protein localization to organelle	2025-02-20	456/17951	0.0905886	0.145523
PD_2019	XXL-VLDL-C	Positive regulation of hydrolase activity	2025-02-20	456/17951	0.0905886	0.145523
PD_2019	XXL-VLDL-C	Focal adhesion assembly	2025-01-20	85/17951	0.0906067	0.145523
PD_2019	XXL-VLDL-C	Protein localization to organelle	2025-03-20	971/17951	0.0906534	0.145523
PD_2019	XXL-VLDL-C	Regulation of nervous system development	2025-02-20	459/17951	0.0916058	0.146516
PD_2019	XXL-VLDL-C	Positive regulation of cell development	2025-02-20	460/17951	0.0919457	0.146516
PD_2019	XXL-VLDL-C	Regulation of cellular catabolic process	2025-02-20	462/17951	0.0926265	0.146516
PD_2019	XXL-VLDL-C	Fibroblast growth factor receptor signaling pathway	2025-01-20	87/17951	0.0926416	0.146516
PD_2019	XXL-VLDL-C	Glucan metabolic process	2025-01-20	87/17951	0.0926416	0.146516
PD_2019	XXL-VLDL-C	Stem cell development	2025-01-20	87/17951	0.0926416	0.146516
PD_2019	XXL-VLDL-C	Astrocyte differentiation	2025-01-20	88/17951	0.0936575	0.147397
PD_2019	XXL-VLDL-C	Protein localization to vacuole	2025-01-20	88/17951	0.0936575	0.147397
PD_2019	XXL-VLDL-C	Diterpenoid metabolic process	2025-01-20	89/17951	0.0946722	0.14863
PD_2019	XXL-VLDL-C	Negative regulation of innate immune response	2025-01-20	90/17951	0.0956859	0.149855
PD_2019	XXL-VLDL-C	Maintenance of protein location	2025-01-20	91/17951	0.0966985	0.149977
PD_2019	XXL-VLDL-C	Organelle transport along microtubule	2025-01-20	91/17951	0.0966985	0.149977
PD_2019	XXL-VLDL-C	Positive regulation of protein polymerization	2025-01-20	91/17951	0.0966985	0.149977
PD_2019	XXL-VLDL-C	Positive regulation of reproductive process	2025-01-20	91/17951	0.0966985	0.149977
PD_2019	XXL-VLDL-C	Neural crest cell differentiation	2025-01-20	94/17951	0.0997299	0.153935
PD_2019	XXL-VLDL-C	Spliceosomal complex assembly	2025-01-20	94/17951	0.0997299	0.153935
PD_2019	XXL-VLDL-C	Cell growth	2025-02-20	484/17951	0.100216	0.154315
PD_2019	XXL-VLDL-C	Microtubule polymerization	2025-01-20	96/17951	0.101745	0.155518
PD_2019	XXL-VLDL-C	Protein acylation	2025-01-20	96/17951	0.101745	0.155518
PD_2019	XXL-VLDL-C	Regulation of microtubule polymerization or depolymerization	2025-01-20	96/17951	0.101745	0.155518
PD_2019	XXL-VLDL-C	Positive regulation of cell adhesion	2025-02-20	489/17951	0.101966	0.155518
PD_2019	XXL-VLDL-C	Nerve development	2025-01-20	97/17951	0.102752	0.155661
PD_2019	XXL-VLDL-C	Animal organ morphogenesis	2025-03-20	1029/17951	0.103594	0.155661
PD_2019	XXL-VLDL-C	Cell migration involved in sprouting angiogenesis	2025-01-20	98/17951	0.103757	0.155661
PD_2019	XXL-VLDL-C	Cellular oxidant detoxification	2025-01-20	98/17951	0.103757	0.155661
PD_2019	XXL-VLDL-C	Natural killer cell activation	2025-01-20	98/17951	0.103757	0.155661
PD_2019	XXL-VLDL-C	Response to hydrogen peroxide	2025-01-20	98/17951	0.103757	0.155661
PD_2019	XXL-VLDL-C	Smooth muscle cell migration	2025-01-20	98/17951	0.103757	0.155661
PD_2019	XXL-VLDL-C	Energy reserve metabolic process	2025-01-20	99/17951	0.104761	0.155712
PD_2019	XXL-VLDL-C	Myeloid cell activation involved in immune response	2025-01-20	99/17951	0.104761	0.155712
PD_2019	XXL-VLDL-C	Negative regulation of developmental growth	2025-01-20	99/17951	0.104761	0.155712
PD_2019	XXL-VLDL-C	Negative regulation of leukocyte proliferation	2025-01-20	99/17951	0.104761	0.155712
PD_2019	XXL-VLDL-C	Regulation of trans synaptic signaling	2025-02-20	498/17951	0.105138	0.15576
PD_2019	XXL-VLDL-C	Bone morphogenesis	2025-01-20	100/17951	0.105764	0.15576
PD_2019	XXL-VLDL-C	Negative regulation of extrinsic apoptotic signaling pathway	2025-01-20	100/17951	0.105764	0.15576
PD_2019	XXL-VLDL-C	Terpenoid metabolic process	2025-01-20	100/17951	0.105764	0.15576
PD_2019	XXL-VLDL-C	Regulation of anatomical structure size	2025-02-20	502/17951	0.106557	0.156161
PD_2019	XXL-VLDL-C	Primary alcohol metabolic process	2025-01-20	101/17951	0.106766	0.156161
PD_2019	XXL-VLDL-C	Substrate adhesion dependent cell spreading	2025-01-20	101/17951	0.106766	0.156161
PD_2019	XXL-VLDL-C	Segmentation	2025-01-20	102/17951	0.107766	0.157267
PD_2019	XXL-VLDL-C	Cell substrate junction organization	2025-01-20	103/17951	0.108766	0.158366
PD_2019	XXL-VLDL-C	Positive regulation of t cell proliferation	2025-01-20	104/17951	0.109765	0.159249
PD_2019	XXL-VLDL-C	Positive regulation of intracellular signal transduction	2025-03-20	1056/17951	0.109869	0.159249
PD_2019	XXL-VLDL-C	Chemokine production	2025-01-20	105/17951	0.110762	0.159388
PD_2019	XXL-VLDL-C	Regulation of actomyosin structure organization	2025-01-20	105/17951	0.110762	0.159388
PD_2019	XXL-VLDL-C	Positive regulation of organelle organization	2025-02-20	514/17951	0.110846	0.159388
PD_2019	XXL-VLDL-C	Positive regulation of cellular component biogenesis	2025-02-20	515/17951	0.111206	0.159388
PD_2019	XXL-VLDL-C	Response to inorganic substance	2025-02-20	515/17951	0.111206	0.159388
PD_2019	XXL-VLDL-C	Response to heat	2025-01-20	106/17951	0.111759	0.159824
PD_2019	XXL-VLDL-C	Regulation of kinase activity	2025-02-20	519/17951	0.112647	0.160173
PD_2019	XXL-VLDL-C	Collagen metabolic process	2025-01-20	107/17951	0.112755	0.160173
PD_2019	XXL-VLDL-C	Regulation of actin filament bundle assembly	2025-01-20	107/17951	0.112755	0.160173
PD_2019	XXL-VLDL-C	Axon development	2025-02-20	520/17951	0.113009	0.160173
PD_2019	XXL-VLDL-C	Regulation of vesicle mediated transport	2025-02-20	521/17951	0.11337	0.160173
PD_2019	XXL-VLDL-C	Acute inflammatory response	2025-01-20	108/17951	0.113749	0.160173
PD_2019	XXL-VLDL-C	Protein localization to cell junction	2025-01-20	108/17951	0.113749	0.160173
PD_2019	XXL-VLDL-C	Positive regulation of multicellular organismal process	2025-04-20	1701/17951	0.114633	0.160505
PD_2019	XXL-VLDL-C	Regulation of non canonical nf kappab signal transduction	2025-01-20	109/17951	0.114742	0.160505
PD_2019	XXL-VLDL-C	Triglyceride metabolic process	2025-01-20	109/17951	0.114742	0.160505
PD_2019	XXL-VLDL-C	Regulation of cytoskeleton organization	2025-02-20	526/17951	0.115183	0.160505
PD_2019	XXL-VLDL-C	Cell fate specification	2025-01-20	110/17951	0.115735	0.160505
PD_2019	XXL-VLDL-C	Positive regulation of cell junction assembly	2025-01-20	110/17951	0.115735	0.160505
PD_2019	XXL-VLDL-C	Positive regulation of endothelial cell proliferation	2025-01-20	110/17951	0.115735	0.160505
PD_2019	XXL-VLDL-C	Muscle cell migration	2025-01-20	112/17951	0.117716	0.162866
PD_2019	XXL-VLDL-C	Artery development	2025-01-20	113/17951	0.118705	0.162866
PD_2019	XXL-VLDL-C	Integrin mediated signaling pathway	2025-01-20	113/17951	0.118705	0.162866
PD_2019	XXL-VLDL-C	Positive regulation of plasma membrane bounded cell projection assembly	2025-01-20	113/17951	0.118705	0.162866
PD_2019	XXL-VLDL-C	Stress fiber assembly	2025-01-20	113/17951	0.118705	0.162866
PD_2019	XXL-VLDL-C	Positive regulation of tumor necrosis factor superfamily cytokine production	2025-01-20	114/17951	0.119694	0.163523
PD_2019	XXL-VLDL-C	Regulation of cell killing	2025-01-20	114/17951	0.119694	0.163523
PD_2019	XXL-VLDL-C	Phenol containing compound metabolic process	2025-01-20	115/17951	0.120681	0.164173
PD_2019	XXL-VLDL-C	Vitamin metabolic process	2025-01-20	115/17951	0.120681	0.164173
PD_2019	XXL-VLDL-C	Response to endogenous stimulus	2025-04-20	1735/17951	0.121068	0.164352
PD_2019	XXL-VLDL-C	Regulation of hormone levels	2025-02-20	544/17951	0.121772	0.164959
PD_2019	XXL-VLDL-C	Regulation of response to biotic stimulus	2025-02-20	545/17951	0.122141	0.16511
PD_2019	XXL-VLDL-C	Negative regulation of cellular catabolic process	2025-01-20	119/17951	0.124618	0.168105
PD_2019	XXL-VLDL-C	Type ii interferon production	2025-01-20	120/17951	0.1256	0.169074
PD_2019	XXL-VLDL-C	Ras protein signal transduction	2025-01-20	121/17951	0.126581	0.170038
PD_2019	XXL-VLDL-C	Cellular response to light stimulus	2025-01-20	122/17951	0.127561	0.17064
PD_2019	XXL-VLDL-C	Defense response to gram positive bacterium	2025-01-20	122/17951	0.127561	0.17064
PD_2019	XXL-VLDL-C	Positive regulation of cellular component organization	2025-03-20	1132/17951	0.128333	0.171001
PD_2019	XXL-VLDL-C	Negative regulation of immune effector process	2025-01-20	124/17951	0.129517	0.171001
PD_2019	XXL-VLDL-C	Negative regulation of response to biotic stimulus	2025-01-20	124/17951	0.129517	0.171001
PD_2019	XXL-VLDL-C	Positive regulation of cell substrate adhesion	2025-01-20	124/17951	0.129517	0.171001
PD_2019	XXL-VLDL-C	Positive regulation of lipid metabolic process	2025-01-20	124/17951	0.129517	0.171001
PD_2019	XXL-VLDL-C	Response to fibroblast growth factor	2025-01-20	124/17951	0.129517	0.171001
PD_2019	XXL-VLDL-C	Organic hydroxy compound metabolic process	2025-02-20	566/17951	0.129956	0.171001
PD_2019	XXL-VLDL-C	Autophagosome organization	2025-01-20	125/17951	0.130493	0.171001
PD_2019	XXL-VLDL-C	Memory	2025-01-20	125/17951	0.130493	0.171001
PD_2019	XXL-VLDL-C	Regulation of cell matrix adhesion	2025-01-20	125/17951	0.130493	0.171001
PD_2019	XXL-VLDL-C	Limbic system development	2025-01-20	126/17951	0.131469	0.171579
PD_2019	XXL-VLDL-C	Xenobiotic metabolic process	2025-01-20	126/17951	0.131469	0.171579
PD_2019	XXL-VLDL-C	Gland morphogenesis	2025-01-20	127/17951	0.132444	0.171679
PD_2019	XXL-VLDL-C	T cell activation involved in immune response	2025-01-20	127/17951	0.132444	0.171679
PD_2019	XXL-VLDL-C	Type i interferon production	2025-01-20	127/17951	0.132444	0.171679
PD_2019	XXL-VLDL-C	Response to wounding	2025-02-20	574/17951	0.132965	0.171679
PD_2019	XXL-VLDL-C	Cardiac ventricle development	2025-01-20	128/17951	0.133417	0.171679
PD_2019	XXL-VLDL-C	Positive regulation of cysteine type endopeptidase activity	2025-01-20	128/17951	0.133417	0.171679
PD_2019	XXL-VLDL-C	Protein localization to mitochondrion	2025-01-20	128/17951	0.133417	0.171679
PD_2019	XXL-VLDL-C	Neuron development	2025-03-20	1159/17951	0.135163	0.173485
PD_2019	XXL-VLDL-C	Interleukin 1 production	2025-01-20	130/17951	0.135361	0.173485
PD_2019	XXL-VLDL-C	Receptor internalization	2025-01-20	131/17951	0.136331	0.17438
PD_2019	XXL-VLDL-C	Positive regulation of molecular function	2025-03-20	1165/17951	0.136698	0.174499
PD_2019	XXL-VLDL-C	Monocarboxylic acid catabolic process	2025-01-20	132/17951	0.137301	0.174499
PD_2019	XXL-VLDL-C	Negative regulation of monoatomic ion transport	2025-01-20	132/17951	0.137301	0.174499
PD_2019	XXL-VLDL-C	Cell morphogenesis involved in neuron differentiation	2025-02-20	586/17951	0.137511	0.174499
PD_2019	XXL-VLDL-C	Positive regulation of endothelial cell migration	2025-01-20	133/17951	0.138269	0.175115
PD_2019	XXL-VLDL-C	Cellular response to toxic substance	2025-01-20	134/17951	0.139236	0.175647
PD_2019	XXL-VLDL-C	Negative regulation of establishment of protein localization	2025-01-20	134/17951	0.139236	0.175647
PD_2019	XXL-VLDL-C	Glial cell development	2025-01-20	135/17951	0.140202	0.176519
PD_2019	XXL-VLDL-C	Small molecule metabolic process	2025-04-20	1836/17951	0.14114	0.177351
PD_2019	XXL-VLDL-C	Isoprenoid metabolic process	2025-01-20	137/17951	0.142132	0.177555
PD_2019	XXL-VLDL-C	Microtubule polymerization or depolymerization	2025-01-20	137/17951	0.142132	0.177555
PD_2019	XXL-VLDL-C	Non canonical nf kappab signal transduction	2025-01-20	137/17951	0.142132	0.177555
PD_2019	XXL-VLDL-C	Lysosomal transport	2025-01-20	138/17951	0.143095	0.177721
PD_2019	XXL-VLDL-C	Neutral lipid metabolic process	2025-01-20	138/17951	0.143095	0.177721
PD_2019	XXL-VLDL-C	Regulation of wound healing	2025-01-20	138/17951	0.143095	0.177721
PD_2019	XXL-VLDL-C	Process utilizing autophagic mechanism	2025-02-20	604/17951	0.144399	0.178965
PD_2019	XXL-VLDL-C	Regulation of intracellular signal transduction	2025-04-20	1853/17951	0.144653	0.178965
PD_2019	XXL-VLDL-C	Regulation of growth	2025-02-20	606/17951	0.145169	0.179257
PD_2019	XXL-VLDL-C	Negative regulation of nervous system development	2025-01-20	141/17951	0.145978	0.17991
PD_2019	XXL-VLDL-C	Detection of abiotic stimulus	2025-01-20	142/17951	0.146937	0.1804
PD_2019	XXL-VLDL-C	Positive regulation of chemotaxis	2025-01-20	142/17951	0.146937	0.1804
PD_2019	XXL-VLDL-C	Dendrite morphogenesis	2025-01-20	143/17951	0.147895	0.181229
PD_2019	XXL-VLDL-C	Heart development	2025-02-20	622/17951	0.151363	0.185126
PD_2019	XXL-VLDL-C	Leukocyte mediated cytotoxicity	2025-01-20	148/17951	0.15267	0.186369
PD_2019	XXL-VLDL-C	Regulation of mitochondrion organization	2025-01-20	149/17951	0.153622	0.186917
PD_2019	XXL-VLDL-C	Regulation of transferase activity	2025-02-20	628/17951	0.153701	0.186917
PD_2019	XXL-VLDL-C	Endothelium development	2025-01-20	150/17951	0.154573	0.187622
PD_2019	XXL-VLDL-C	Negative regulation of leukocyte cell cell adhesion	2025-01-20	151/17951	0.155522	0.187828
PD_2019	XXL-VLDL-C	Placenta development	2025-01-20	151/17951	0.155522	0.187828
PD_2019	XXL-VLDL-C	Positive regulation of protein metabolic process	2025-03-20	1237/17951	0.15562	0.187828
PD_2019	XXL-VLDL-C	Negative regulation of dna binding transcription factor activity	2025-01-20	153/17951	0.157419	0.189643
PD_2019	XXL-VLDL-C	Cellular response to reactive oxygen species	2025-01-20	154/17951	0.158366	0.190426
PD_2019	XXL-VLDL-C	Regulation of g protein coupled receptor signaling pathway	2025-01-20	155/17951	0.159312	0.191206
PD_2019	XXL-VLDL-C	Regulation of extrinsic apoptotic signaling pathway	2025-01-20	157/17951	0.1612	0.193111
PD_2019	XXL-VLDL-C	Branching morphogenesis of an epithelial tube	2025-01-20	158/17951	0.162143	0.193879
PD_2019	XXL-VLDL-C	Cell surface receptor protein tyrosine kinase signaling pathway	2025-02-20	652/17951	0.163128	0.194685
PD_2019	XXL-VLDL-C	Positive regulation of response to external stimulus	2025-02-20	654/17951	0.163919	0.194685
PD_2019	XXL-VLDL-C	Regulation of cysteine type endopeptidase activity involved in apoptotic process	2025-01-20	160/17951	0.164026	0.194685
PD_2019	XXL-VLDL-C	Defense response to other organism	2025-03-20	1268/17951	0.16403	0.194685
PD_2019	XXL-VLDL-C	Regulation of microtubule cytoskeleton organization	2025-01-20	161/17951	0.164966	0.195074
PD_2019	XXL-VLDL-C	Retina development in camera type eye	2025-01-20	161/17951	0.164966	0.195074
PD_2019	XXL-VLDL-C	Developmental growth	2025-02-20	659/17951	0.165899	0.195106
PD_2019	XXL-VLDL-C	Olefinic compound metabolic process	2025-01-20	162/17951	0.165904	0.195106
PD_2019	XXL-VLDL-C	Positive regulation of neuron projection development	2025-01-20	162/17951	0.165904	0.195106
PD_2019	XXL-VLDL-C	Detoxification	2025-01-20	163/17951	0.166842	0.19585
PD_2019	XXL-VLDL-C	Negative regulation of neuron apoptotic process	2025-01-20	164/17951	0.167779	0.196591
PD_2019	XXL-VLDL-C	Positive regulation of leukocyte proliferation	2025-01-20	165/17951	0.168715	0.196968
PD_2019	XXL-VLDL-C	Positive regulation of peptidase activity	2025-01-20	165/17951	0.168715	0.196968
PD_2019	XXL-VLDL-C	Cell projection morphogenesis	2025-02-20	670/17951	0.170273	0.198426
PD_2019	XXL-VLDL-C	Negative regulation of lymphocyte activation	2025-01-20	167/17951	0.170583	0.198428
PD_2019	IDL-C	Endosomal transport	2025-03-06	295/17951	8.47014e-05	0.0174699
PD_2019	IDL-C	Regulation of vacuole organization	2025-02-06	60/17951	0.000163379	0.0174699
PD_2019	IDL-C	Positive regulation of cellular component organization	2025-04-06	1132/17951	0.000212913	0.0174699
PD_2019	IDL-C	Regulation of neuron projection development	2025-03-06	445/17951	0.000286236	0.0174699
PD_2019	IDL-C	Regulation of cellular catabolic process	2025-03-06	462/17951	0.000319696	0.0174699
PD_2019	IDL-C	Lytic vacuole organization	2025-02-06	112/17951	0.000569341	0.0174699
PD_2019	IDL-C	Negative regulation of cellular catabolic process	2025-02-06	119/17951	0.000642403	0.0174699
PD_2019	IDL-C	Generation of neurons	2025-04-06	1510/17951	0.000651323	0.0174699
PD_2019	IDL-C	Lysosomal transport	2025-02-06	138/17951	0.000862479	0.0174699
PD_2019	IDL-C	Dendrite morphogenesis	2025-02-06	143/17951	0.000925656	0.0174699
PD_2019	IDL-C	Intracellular protein transport	2025-03-06	674/17951	0.00096805	0.0174699
PD_2019	IDL-C	Regulation of reactive oxygen species metabolic process	2025-02-06	148/17951	0.000991015	0.0174699
PD_2019	IDL-C	Regulation of cell projection organization	2025-03-06	685/17951	0.00101486	0.0174699
PD_2019	IDL-C	Endocytosis	2025-03-06	703/17951	0.00109457	0.0174699
PD_2019	IDL-C	Positive regulation of endocytosis	2025-02-06	157/17951	0.00111415	0.0174699
PD_2019	IDL-C	Neurogenesis	2025-04-06	1745/17951	0.00113639	0.0174699
PD_2019	IDL-C	Vacuolar transport	2025-02-06	173/17951	0.00135038	0.0174699
PD_2019	IDL-C	Regulation of exocytosis	2025-02-06	175/17951	0.00138147	0.0174699
PD_2019	IDL-C	Negative regulation of protein targeting to mitochondrion	2025-01-06	5/17951	0.00167029	0.0174699
PD_2019	IDL-C	Positive regulation of dopamine receptor signaling pathway	2025-01-06	5/17951	0.00167029	0.0174699
PD_2019	IDL-C	Regulation of endosome organization	2025-01-06	5/17951	0.00167029	0.0174699
PD_2019	IDL-C	Regulation of glucosylceramide catabolic process	2025-01-06	5/17951	0.00167029	0.0174699
PD_2019	IDL-C	Regulation of synaptic vesicle transport	2025-01-06	5/17951	0.00167029	0.0174699
PD_2019	IDL-C	Regulation of cell development	2025-03-06	845/17951	0.00186771	0.0174699
PD_2019	IDL-C	Locomotory behavior	2025-02-06	204/17951	0.00187068	0.0174699
PD_2019	IDL-C	Response to reactive oxygen species	2025-02-06	205/17951	0.00188883	0.0174699
PD_2019	IDL-C	Cell maturation	2025-02-06	208/17951	0.00194378	0.0174699
PD_2019	IDL-C	Mast cell differentiation	2025-01-06	6/17951	0.00200406	0.0174699
PD_2019	IDL-C	Negative regulation of hydrogen peroxide metabolic process	2025-01-06	6/17951	0.00200406	0.0174699
PD_2019	IDL-C	Positive regulation of synaptic vesicle endocytosis	2025-01-06	6/17951	0.00200406	0.0174699
PD_2019	IDL-C	Regulation of branching morphogenesis of a nerve	2025-01-06	6/17951	0.00200406	0.0174699
PD_2019	IDL-C	Regulation of kidney size	2025-01-06	6/17951	0.00200406	0.0174699
PD_2019	IDL-C	Regulation of protein autoubiquitination	2025-01-06	6/17951	0.00200406	0.0174699
PD_2019	IDL-C	Intracellular distribution of mitochondria	2025-01-06	7/17951	0.00233775	0.0174699
PD_2019	IDL-C	Negative regulation of establishment of protein localization to mitochondrion	2025-01-06	7/17951	0.00233775	0.0174699
PD_2019	IDL-C	Protein processing involved in protein targeting to mitochondrion	2025-01-06	7/17951	0.00233775	0.0174699
PD_2019	IDL-C	Regulation of retrograde transport endosome to golgi	2025-01-06	7/17951	0.00233775	0.0174699
PD_2019	IDL-C	Import into cell	2025-03-06	926/17951	0.00243306	0.0174699
PD_2019	IDL-C	Export from cell	2025-03-06	927/17951	0.00244064	0.0174699
PD_2019	IDL-C	Dendrite development	2025-02-06	238/17951	0.00253509	0.0174699
PD_2019	IDL-C	Reactive oxygen species metabolic process	2025-02-06	239/17951	0.0025561	0.0174699
PD_2019	IDL-C	Vacuole organization	2025-02-06	239/17951	0.0025561	0.0174699
PD_2019	IDL-C	Glucosylceramide catabolic process	2025-01-06	8/17951	0.00267134	0.0174699
PD_2019	IDL-C	Positive regulation of synaptic vesicle recycling	2025-01-06	8/17951	0.00267134	0.0174699
PD_2019	IDL-C	Protein localization to endoplasmic reticulum exit site	2025-01-06	8/17951	0.00267134	0.0174699
PD_2019	IDL-C	Regulation of neuron maturation	2025-01-06	8/17951	0.00267134	0.0174699
PD_2019	IDL-C	Tangential migration from the subventricular zone to the olfactory bulb	2025-01-06	8/17951	0.00267134	0.0174699
PD_2019	IDL-C	Cell morphogenesis	2025-03-06	981/17951	0.0028728	0.0176909
PD_2019	IDL-C	Aminophospholipid transport	2025-01-06	9/17951	0.00300484	0.0176909
PD_2019	IDL-C	Camkk ampk signaling cascade	2025-01-06	9/17951	0.00300484	0.0176909
PD_2019	IDL-C	Positive regulation of early endosome to late endosome transport	2025-01-06	9/17951	0.00300484	0.0176909
PD_2019	IDL-C	Primitive hemopoiesis	2025-01-06	9/17951	0.00300484	0.0176909
PD_2019	IDL-C	Receptor mediated endocytosis	2025-02-06	265/17951	0.0031316	0.0176909
PD_2019	IDL-C	Regulation of intracellular transport	2025-02-06	267/17951	0.00317818	0.0176909
PD_2019	IDL-C	Anatomical structure maturation	2025-02-06	273/17951	0.00331992	0.0176909
PD_2019	IDL-C	Cellular response to manganese ion	2025-01-06	10/17951	0.00333824	0.0176909
PD_2019	IDL-C	Positive regulation of microglial cell activation	2025-01-06	10/17951	0.00333824	0.0176909
PD_2019	IDL-C	Regulation of er to golgi vesicle mediated transport	2025-01-06	10/17951	0.00333824	0.0176909
PD_2019	IDL-C	Glucosylceramide metabolic process	2025-01-06	11/17951	0.00367156	0.0178397
PD_2019	IDL-C	Glycosylceramide catabolic process	2025-01-06	11/17951	0.00367156	0.0178397
PD_2019	IDL-C	Negative regulation of excitatory postsynaptic potential	2025-01-06	11/17951	0.00367156	0.0178397
PD_2019	IDL-C	Regulation of dopamine receptor signaling pathway	2025-01-06	11/17951	0.00367156	0.0178397
PD_2019	IDL-C	Zinc ion import into organelle	2025-01-06	11/17951	0.00367156	0.0178397
PD_2019	IDL-C	Regulation of endocytosis	2025-02-06	298/17951	0.00394226	0.0178397
PD_2019	IDL-C	Branching morphogenesis of a nerve	2025-01-06	12/17951	0.00400478	0.0178397
PD_2019	IDL-C	Calmodulin dependent kinase signaling pathway	2025-01-06	12/17951	0.00400478	0.0178397
PD_2019	IDL-C	Regulation of lysosome organization	2025-01-06	12/17951	0.00400478	0.0178397
PD_2019	IDL-C	Regulation of somatic stem cell population maintenance	2025-01-06	12/17951	0.00400478	0.0178397
PD_2019	IDL-C	Spinal cord association neuron differentiation	2025-01-06	12/17951	0.00400478	0.0178397
PD_2019	IDL-C	Regulation of catabolic process	2025-03-06	1127/17951	0.00427545	0.0182649
PD_2019	IDL-C	Glial cell fate commitment	2025-01-06	13/17951	0.00433791	0.0182649
PD_2019	IDL-C	Mitochondrial protein processing	2025-01-06	13/17951	0.00433791	0.0182649
PD_2019	IDL-C	Negative regulation of autophagosome assembly	2025-01-06	13/17951	0.00433791	0.0182649
PD_2019	IDL-C	Cellular catabolic process	2025-03-06	1142/17951	0.00443989	0.0184416
PD_2019	IDL-C	Neuron development	2025-03-06	1159/17951	0.00463101	0.0188908
PD_2019	IDL-C	Positive regulation of chromatin organization	2025-01-06	14/17951	0.00467094	0.0188908
PD_2019	IDL-C	Protein targeting	2025-02-06	329/17951	0.0047844	0.0190984
PD_2019	IDL-C	Regulation of protein stability	2025-02-06	332/17951	0.00487	0.0191908
PD_2019	IDL-C	Developmental maturation	2025-02-06	340/17951	0.00510178	0.0198497
PD_2019	IDL-C	Regulation of organelle organization	2025-03-06	1216/17951	0.0053093	0.0200042
PD_2019	IDL-C	Locomotory exploration behavior	2025-01-06	16/17951	0.00533673	0.0200042
PD_2019	IDL-C	Positive regulation of nitric oxide synthase biosynthetic process	2025-01-06	16/17951	0.00533673	0.0200042
PD_2019	IDL-C	Exocytosis	2025-02-06	356/17951	0.00558059	0.02029
PD_2019	IDL-C	Negative regulation of catabolic process	2025-02-06	359/17951	0.00567263	0.02029
PD_2019	IDL-C	Positive regulation of cell projection organization	2025-02-06	361/17951	0.00573438	0.02029
PD_2019	IDL-C	Endosome to plasma membrane protein transport	2025-01-06	18/17951	0.00600215	0.02029
PD_2019	IDL-C	Positive regulation of neuroinflammatory response	2025-01-06	18/17951	0.00600215	0.02029
PD_2019	IDL-C	Regulation of hydrogen peroxide metabolic process	2025-01-06	18/17951	0.00600215	0.02029
PD_2019	IDL-C	Response to manganese ion	2025-01-06	18/17951	0.00600215	0.02029
PD_2019	IDL-C	Mitochondrion distribution	2025-01-06	19/17951	0.00633472	0.02029
PD_2019	IDL-C	Regulation of early endosome to late endosome transport	2025-01-06	19/17951	0.00633472	0.02029
PD_2019	IDL-C	Regulation of synaptic vesicle endocytosis	2025-01-06	19/17951	0.00633472	0.02029
PD_2019	IDL-C	Definitive hemopoiesis	2025-01-06	20/17951	0.0066672	0.02029
PD_2019	IDL-C	Dorsal spinal cord development	2025-01-06	20/17951	0.0066672	0.02029
PD_2019	IDL-C	Negative regulation of endoplasmic reticulum stress induced intrinsic apoptotic signaling pathway	2025-01-06	20/17951	0.0066672	0.02029
PD_2019	IDL-C	Negative regulation of gtpase activity	2025-01-06	20/17951	0.0066672	0.02029
PD_2019	IDL-C	Nitric oxide synthase biosynthetic process	2025-01-06	20/17951	0.0066672	0.02029
PD_2019	IDL-C	Regulation of membrane lipid metabolic process	2025-01-06	20/17951	0.0066672	0.02029
PD_2019	IDL-C	Regulation of microglial cell activation	2025-01-06	20/17951	0.0066672	0.02029
PD_2019	IDL-C	Regulation of mitochondrial depolarization	2025-01-06	20/17951	0.0066672	0.02029
PD_2019	IDL-C	Regulation of protein kinase a signaling	2025-01-06	20/17951	0.0066672	0.02029
PD_2019	IDL-C	Glycosylceramide metabolic process	2025-01-06	21/17951	0.00699958	0.0208665
PD_2019	IDL-C	Response to oxidative stress	2025-02-06	404/17951	0.0071378	0.0208665
PD_2019	IDL-C	Erythrocyte maturation	2025-01-06	22/17951	0.00733188	0.0208665
PD_2019	IDL-C	Late endosome to lysosome transport	2025-01-06	22/17951	0.00733188	0.0208665
PD_2019	IDL-C	Negative regulation of oxidoreductase activity	2025-01-06	22/17951	0.00733188	0.0208665
PD_2019	IDL-C	Rab protein signal transduction	2025-01-06	22/17951	0.00733188	0.0208665
PD_2019	IDL-C	Striatum development	2025-01-06	22/17951	0.00733188	0.0208665
PD_2019	IDL-C	Intracellular transport	2025-03-06	1368/17951	0.00741204	0.0209012
PD_2019	IDL-C	Regulation of catalytic activity	2025-03-06	1373/17951	0.00748873	0.0209255
PD_2019	IDL-C	Megakaryocyte development	2025-01-06	23/17951	0.00766408	0.0212225
PD_2019	IDL-C	Embryonic hemopoiesis	2025-01-06	24/17951	0.00799618	0.0215594
PD_2019	IDL-C	Gtp metabolic process	2025-01-06	24/17951	0.00799618	0.0215594
PD_2019	IDL-C	Regulation of cell maturation	2025-01-06	24/17951	0.00799618	0.0215594
PD_2019	IDL-C	Protein transport	2025-03-06	1424/17951	0.00829923	0.0218431
PD_2019	IDL-C	Ceramide catabolic process	2025-01-06	25/17951	0.0083282	0.0218431
PD_2019	IDL-C	Mitochondrial depolarization	2025-01-06	25/17951	0.0083282	0.0218431
PD_2019	IDL-C	Negative regulation of catalytic activity	2025-02-06	439/17951	0.00838564	0.0218431
PD_2019	IDL-C	Glycolipid catabolic process	2025-01-06	26/17951	0.00866012	0.0221821
PD_2019	IDL-C	Regulation of synaptic vesicle recycling	2025-01-06	26/17951	0.00866012	0.0221821
PD_2019	IDL-C	Platelet morphogenesis	2025-01-06	27/17951	0.00899195	0.0227387
PD_2019	IDL-C	Establishment of protein localization to organelle	2025-02-06	456/17951	0.00902538	0.0227387
PD_2019	IDL-C	Subpallium development	2025-01-06	28/17951	0.00932368	0.0232992
PD_2019	IDL-C	Zinc ion transport	2025-01-06	29/17951	0.00965533	0.0239334
PD_2019	IDL-C	Negative regulation of protein maturation	2025-01-06	30/17951	0.00998688	0.0241705
PD_2019	IDL-C	Positive regulation of macrophage activation	2025-01-06	30/17951	0.00998688	0.0241705
PD_2019	IDL-C	Regulation of mitochondrial fission	2025-01-06	30/17951	0.00998688	0.0241705
PD_2019	IDL-C	Hydrogen peroxide catabolic process	2025-01-06	31/17951	0.0103183	0.0247776
PD_2019	IDL-C	Regulation of endoplasmic reticulum stress induced intrinsic apoptotic signaling pathway	2025-01-06	32/17951	0.0106497	0.0250015
PD_2019	IDL-C	Regulation of lysosomal lumen ph	2025-01-06	32/17951	0.0106497	0.0250015
PD_2019	IDL-C	Vesicle mediated transport	2025-03-06	1561/17951	0.0107379	0.0250015
PD_2019	IDL-C	Regulation of anatomical structure size	2025-02-06	502/17951	0.010865	0.0250015
PD_2019	IDL-C	Small gtpase mediated signal transduction	2025-02-06	502/17951	0.010865	0.0250015
PD_2019	IDL-C	Neuron projection arborization	2025-01-06	33/17951	0.010981	0.0250015
PD_2019	IDL-C	Protein targeting to lysosome	2025-01-06	33/17951	0.010981	0.0250015
PD_2019	IDL-C	Exploration behavior	2025-01-06	34/17951	0.0113122	0.0250849
PD_2019	IDL-C	Positive regulation of erythrocyte differentiation	2025-01-06	34/17951	0.0113122	0.0250849
PD_2019	IDL-C	Response to inorganic substance	2025-02-06	515/17951	0.0114133	0.0250849
PD_2019	IDL-C	Determination of adult lifespan	2025-01-06	35/17951	0.0116433	0.0250849
PD_2019	IDL-C	Mesodermal cell differentiation	2025-01-06	35/17951	0.0116433	0.0250849
PD_2019	IDL-C	Negative regulation of macroautophagy	2025-01-06	35/17951	0.0116433	0.0250849
PD_2019	IDL-C	Regulation of chromatin organization	2025-01-06	35/17951	0.0116433	0.0250849
PD_2019	IDL-C	Regulation of vesicle mediated transport	2025-02-06	521/17951	0.0116705	0.0250849
PD_2019	IDL-C	Hematopoietic stem cell differentiation	2025-01-06	36/17951	0.0119742	0.0255591
PD_2019	IDL-C	Regulation of cell differentiation	2025-03-06	1631/17951	0.0121357	0.0257251
PD_2019	IDL-C	Positive regulation of cell morphogenesis	2025-01-06	37/17951	0.0123052	0.0259056
PD_2019	IDL-C	Cell projection organization	2025-03-06	1644/17951	0.0124069	0.0259422
PD_2019	IDL-C	Olfactory lobe development	2025-01-06	39/17951	0.0129667	0.0269294
PD_2019	IDL-C	Dopamine receptor signaling pathway	2025-01-06	40/17951	0.0132973	0.0272478
PD_2019	IDL-C	Mitochondrial fission	2025-01-06	40/17951	0.0132973	0.0272478
PD_2019	IDL-C	Granulocyte differentiation	2025-01-06	41/17951	0.0136278	0.0275577
PD_2019	IDL-C	Regulation of neuroinflammatory response	2025-01-06	41/17951	0.0136278	0.0275577
PD_2019	IDL-C	Establishment of protein localization	2025-03-06	1711/17951	0.0138631	0.0278502
PD_2019	IDL-C	Synaptic vesicle transport	2025-01-06	42/17951	0.0139583	0.0278593
PD_2019	IDL-C	Protein kinase a signaling	2025-01-06	43/17951	0.0142886	0.0283347
PD_2019	IDL-C	Erythrocyte development	2025-01-06	44/17951	0.0146189	0.0284483
PD_2019	IDL-C	Regulation of synaptic vesicle exocytosis	2025-01-06	44/17951	0.0146189	0.0284483
PD_2019	IDL-C	Cell morphogenesis involved in neuron differentiation	2025-02-06	586/17951	0.0146236	0.0284483
PD_2019	IDL-C	Negative regulation of response to endoplasmic reticulum stress	2025-01-06	45/17951	0.0149491	0.0287179
PD_2019	IDL-C	Regulation of dendritic spine morphogenesis	2025-01-06	45/17951	0.0149491	0.0287179
PD_2019	IDL-C	Acute phase response	2025-01-06	47/17951	0.0156091	0.0288185
PD_2019	IDL-C	Negative regulation of organelle assembly	2025-01-06	47/17951	0.0156091	0.0288185
PD_2019	IDL-C	Negative regulation of reactive oxygen species metabolic process	2025-01-06	47/17951	0.0156091	0.0288185
PD_2019	IDL-C	Regulation of erythrocyte differentiation	2025-01-06	47/17951	0.0156091	0.0288185
PD_2019	IDL-C	Regulation of establishment of protein localization to mitochondrion	2025-01-06	47/17951	0.0156091	0.0288185
PD_2019	IDL-C	Endomembrane system organization	2025-02-06	611/17951	0.0158393	0.0288185
PD_2019	IDL-C	Regulation of secretion	2025-02-06	611/17951	0.0158393	0.0288185
PD_2019	IDL-C	Neuron maturation	2025-01-06	48/17951	0.015939	0.0288185
PD_2019	IDL-C	Protein targeting to vacuole	2025-01-06	48/17951	0.015939	0.0288185
PD_2019	IDL-C	Regulation of membrane depolarization	2025-01-06	48/17951	0.015939	0.0288185
PD_2019	IDL-C	Modulation of excitatory postsynaptic potential	2025-01-06	49/17951	0.0162688	0.0290728
PD_2019	IDL-C	Regulation of autophagosome assembly	2025-01-06	49/17951	0.0162688	0.0290728
PD_2019	IDL-C	Cell differentiation in spinal cord	2025-01-06	50/17951	0.0165985	0.029321
PD_2019	IDL-C	Vesicle mediated transport between endosomal compartments	2025-01-06	50/17951	0.0165985	0.029321
PD_2019	IDL-C	Anterograde axonal transport	2025-01-06	51/17951	0.0169281	0.0293965
PD_2019	IDL-C	Negative regulation of intracellular transport	2025-01-06	51/17951	0.0169281	0.0293965
PD_2019	IDL-C	Positive regulation of protein binding	2025-01-06	51/17951	0.0169281	0.0293965
PD_2019	IDL-C	Leukocyte activation involved in inflammatory response	2025-01-06	52/17951	0.0172576	0.0296338
PD_2019	IDL-C	Mitochondrion localization	2025-01-06	52/17951	0.0172576	0.0296338
PD_2019	IDL-C	Membrane lipid catabolic process	2025-01-06	53/17951	0.0175871	0.0297017
PD_2019	IDL-C	Neuromuscular junction development	2025-01-06	53/17951	0.0175871	0.0297017
PD_2019	IDL-C	Regulation of morphogenesis of a branching structure	2025-01-06	53/17951	0.0175871	0.0297017
PD_2019	IDL-C	Positive regulation of receptor mediated endocytosis	2025-01-06	54/17951	0.0179164	0.029929
PD_2019	IDL-C	Regulation of neuroblast proliferation	2025-01-06	54/17951	0.0179164	0.029929
PD_2019	IDL-C	Behavior	2025-02-06	657/17951	0.0181896	0.0301513
PD_2019	IDL-C	Hydrogen peroxide metabolic process	2025-01-06	55/17951	0.0182457	0.0301513
PD_2019	IDL-C	Synaptic vesicle localization	2025-01-06	56/17951	0.0185748	0.0303971
PD_2019	IDL-C	Nitrogen compound transport	2025-03-06	1903/17951	0.0185922	0.0303971
PD_2019	IDL-C	Cell projection morphogenesis	2025-02-06	670/17951	0.01888	0.0307044
PD_2019	IDL-C	Glial cell activation	2025-01-06	58/17951	0.0192328	0.0311135
PD_2019	IDL-C	Dendritic spine morphogenesis	2025-01-06	60/17951	0.0198905	0.0318423
PD_2019	IDL-C	Protein localization to lysosome	2025-01-06	60/17951	0.0198905	0.0318423
PD_2019	IDL-C	Establishment of localization in cell	2025-03-06	1966/17951	0.0203284	0.0323747
PD_2019	IDL-C	Regulation of macrophage activation	2025-01-06	62/17951	0.0205478	0.0325554
PD_2019	IDL-C	Regulation of molecular function	2025-03-06	1984/17951	0.0208416	0.0325722
PD_2019	IDL-C	Regulation of carbohydrate catabolic process	2025-01-06	63/17951	0.0208763	0.0325722
PD_2019	IDL-C	Response to catecholamine	2025-01-06	63/17951	0.0208763	0.0325722
PD_2019	IDL-C	Regulation of hydrolase activity	2025-02-06	716/17951	0.0214144	0.0327653
PD_2019	IDL-C	Establishment of protein localization to vacuole	2025-01-06	65/17951	0.0215331	0.0327653
PD_2019	IDL-C	Forebrain cell migration	2025-01-06	65/17951	0.0215331	0.0327653
PD_2019	IDL-C	Intrinsic apoptotic signaling pathway in response to endoplasmic reticulum stress	2025-01-06	65/17951	0.0215331	0.0327653
PD_2019	IDL-C	Regulation of dendrite morphogenesis	2025-01-06	65/17951	0.0215331	0.0327653
PD_2019	IDL-C	Establishment of protein localization to plasma membrane	2025-01-06	66/17951	0.0218613	0.0327779
PD_2019	IDL-C	Regulation of lipid catabolic process	2025-01-06	66/17951	0.0218613	0.0327779
PD_2019	IDL-C	Regulation of oxidoreductase activity	2025-01-06	66/17951	0.0218613	0.0327779
PD_2019	IDL-C	Axonal transport	2025-01-06	67/17951	0.0221894	0.0329485
PD_2019	IDL-C	Megakaryocyte differentiation	2025-01-06	67/17951	0.0221894	0.0329485
PD_2019	IDL-C	Negative regulation of molecular function	2025-02-06	735/17951	0.0225021	0.0331156
PD_2019	IDL-C	Somatic stem cell population maintenance	2025-01-06	68/17951	0.0225175	0.0331156
PD_2019	IDL-C	Glycosphingolipid metabolic process	2025-01-06	69/17951	0.0228454	0.0332795
PD_2019	IDL-C	Regulation of protein maturation	2025-01-06	69/17951	0.0228454	0.0332795
PD_2019	IDL-C	Negative regulation of protein binding	2025-01-06	70/17951	0.0231733	0.0335979
PD_2019	IDL-C	Protein autoubiquitination	2025-01-06	73/17951	0.0241564	0.0346958
PD_2019	IDL-C	Regulation of mitochondrial membrane potential	2025-01-06	73/17951	0.0241564	0.0346958
PD_2019	IDL-C	Regulation of stem cell population maintenance	2025-01-06	74/17951	0.0244839	0.0350026
PD_2019	IDL-C	Regulation of synaptic transmission glutamatergic	2025-01-06	77/17951	0.0254658	0.0361642
PD_2019	IDL-C	Mesoderm morphogenesis	2025-01-06	78/17951	0.025793	0.0361642
PD_2019	IDL-C	Positive regulation of proteasomal ubiquitin dependent protein catabolic process	2025-01-06	78/17951	0.025793	0.0361642
PD_2019	IDL-C	Regulation of axon extension	2025-01-06	78/17951	0.025793	0.0361642
PD_2019	IDL-C	Axo dendritic transport	2025-01-06	79/17951	0.02612	0.0361642
PD_2019	IDL-C	Protein localization to endoplasmic reticulum	2025-01-06	79/17951	0.02612	0.0361642
PD_2019	IDL-C	Regulation of protein targeting	2025-01-06	79/17951	0.02612	0.0361642
PD_2019	IDL-C	Positive regulation of map kinase activity	2025-01-06	81/17951	0.0267738	0.0367385
PD_2019	IDL-C	Regulation of amide metabolic process	2025-01-06	81/17951	0.0267738	0.0367385
PD_2019	IDL-C	Export across plasma membrane	2025-01-06	83/17951	0.0274273	0.0370898
PD_2019	IDL-C	Neuroblast proliferation	2025-01-06	83/17951	0.0274273	0.0370898
PD_2019	IDL-C	Synaptic vesicle recycling	2025-01-06	83/17951	0.0274273	0.0370898
PD_2019	IDL-C	Neuroinflammatory response	2025-01-06	84/17951	0.0277538	0.0370898
PD_2019	IDL-C	Regulation of neurotransmitter secretion	2025-01-06	84/17951	0.0277538	0.0370898
PD_2019	IDL-C	Regulation of response to endoplasmic reticulum stress	2025-01-06	84/17951	0.0277538	0.0370898
PD_2019	IDL-C	Astrocyte differentiation	2025-01-06	88/17951	0.0290593	0.0384996
PD_2019	IDL-C	Protein localization to vacuole	2025-01-06	88/17951	0.0290593	0.0384996
PD_2019	IDL-C	Positive regulation of transport	2025-02-06	844/17951	0.0291911	0.0385082
PD_2019	IDL-C	Endocytic recycling	2025-01-06	90/17951	0.0297114	0.0388611
PD_2019	IDL-C	Myeloid cell development	2025-01-06	90/17951	0.0297114	0.0388611
PD_2019	IDL-C	Membrane depolarization	2025-01-06	93/17951	0.030689	0.0399696
PD_2019	IDL-C	Negative regulation of autophagy	2025-01-06	94/17951	0.0310147	0.0402233
PD_2019	IDL-C	Neuron projection organization	2025-01-06	95/17951	0.0313403	0.0403055
PD_2019	IDL-C	Regulation of extent of cell growth	2025-01-06	95/17951	0.0313403	0.0403055
PD_2019	IDL-C	Synaptic vesicle exocytosis	2025-01-06	97/17951	0.0319911	0.040397
PD_2019	IDL-C	Cellular oxidant detoxification	2025-01-06	98/17951	0.0323165	0.040397
PD_2019	IDL-C	Endosome organization	2025-01-06	98/17951	0.0323165	0.040397
PD_2019	IDL-C	Positive regulation of cell division	2025-01-06	98/17951	0.0323165	0.040397
PD_2019	IDL-C	Regulation of calcium mediated signaling	2025-01-06	98/17951	0.0323165	0.040397
PD_2019	IDL-C	Response to hydrogen peroxide	2025-01-06	98/17951	0.0323165	0.040397
PD_2019	IDL-C	Dendritic spine development	2025-01-06	99/17951	0.0326417	0.040397
PD_2019	IDL-C	Spinal cord development	2025-01-06	99/17951	0.0326417	0.040397
PD_2019	IDL-C	Kidney morphogenesis	2025-01-06	100/17951	0.0329668	0.040397
PD_2019	IDL-C	Regulation of dendrite development	2025-01-06	100/17951	0.0329668	0.040397
PD_2019	IDL-C	Transition metal ion transport	2025-01-06	100/17951	0.0329668	0.040397
PD_2019	IDL-C	Regulation of anatomical structure morphogenesis	2025-02-06	902/17951	0.0330517	0.040397
PD_2019	IDL-C	Inflammatory response	2025-02-06	903/17951	0.03312	0.040397
PD_2019	IDL-C	Regulation of neurotransmitter transport	2025-01-06	101/17951	0.0332918	0.0404461
PD_2019	IDL-C	Positive regulation of cell differentiation	2025-02-06	910/17951	0.0336001	0.040498
PD_2019	IDL-C	Endoplasmic reticulum organization	2025-01-06	102/17951	0.0336168	0.040498
PD_2019	IDL-C	Phospholipid transport	2025-01-06	103/17951	0.0339416	0.040498
PD_2019	IDL-C	Regulation of neural precursor cell proliferation	2025-01-06	103/17951	0.0339416	0.040498
PD_2019	IDL-C	Positive regulation of ubiquitin dependent protein catabolic process	2025-01-06	104/17951	0.0342664	0.040498
PD_2019	IDL-C	Regulation of ph	2025-01-06	104/17951	0.0342664	0.040498
PD_2019	IDL-C	Axon extension	2025-01-06	106/17951	0.0349156	0.040498
PD_2019	IDL-C	Peptidyl threonine modification	2025-01-06	106/17951	0.0349156	0.040498
PD_2019	IDL-C	Positive regulation of myeloid cell differentiation	2025-01-06	106/17951	0.0349156	0.040498
PD_2019	IDL-C	Positive regulation of protein ubiquitination	2025-01-06	106/17951	0.0349156	0.040498
PD_2019	IDL-C	Protein targeting to mitochondrion	2025-01-06	106/17951	0.0349156	0.040498
PD_2019	IDL-C	Retrograde transport endosome to golgi	2025-01-06	106/17951	0.0349156	0.040498
PD_2019	IDL-C	Regulation of postsynapse organization	2025-01-06	107/17951	0.0352401	0.0405555
PD_2019	IDL-C	Acute inflammatory response	2025-01-06	108/17951	0.0355645	0.0405555
PD_2019	IDL-C	Positive regulation of binding	2025-01-06	108/17951	0.0355645	0.0405555
PD_2019	IDL-C	Negative regulation of binding	2025-01-06	109/17951	0.0358888	0.0405555
PD_2019	IDL-C	Positive regulation of chromosome organization	2025-01-06	109/17951	0.0358888	0.0405555
PD_2019	IDL-C	Positive regulation of proteasomal protein catabolic process	2025-01-06	109/17951	0.0358888	0.0405555
PD_2019	IDL-C	Synaptic transmission glutamatergic	2025-01-06	109/17951	0.0358888	0.0405555
PD_2019	IDL-C	Ceramide metabolic process	2025-01-06	110/17951	0.0362131	0.040772
PD_2019	IDL-C	Macrophage activation	2025-01-06	112/17951	0.0368612	0.0412619
PD_2019	IDL-C	Liposaccharide metabolic process	2025-01-06	113/17951	0.0371852	0.0412619
PD_2019	IDL-C	Negative regulation of intrinsic apoptotic signaling pathway	2025-01-06	113/17951	0.0371852	0.0412619
PD_2019	IDL-C	Positive regulation of canonical wnt signaling pathway	2025-01-06	113/17951	0.0371852	0.0412619
PD_2019	IDL-C	Positive regulation of tumor necrosis factor superfamily cytokine production	2025-01-06	114/17951	0.037509	0.0414715
PD_2019	IDL-C	Chemical synaptic transmission postsynaptic	2025-01-06	115/17951	0.0378328	0.0416109
PD_2019	IDL-C	Protein localization to organelle	2025-02-06	971/17951	0.0379058	0.0416109
PD_2019	IDL-C	Regulation of regulated secretory pathway	2025-01-06	116/17951	0.0381564	0.041737
PD_2019	IDL-C	Secretion	2025-02-06	984/17951	0.0388513	0.0423464
PD_2019	IDL-C	Regulation of cellular localization	2025-02-06	988/17951	0.0391442	0.0425148
PD_2019	IDL-C	Regulation of nervous system process	2025-01-06	120/17951	0.0394502	0.0426963
PD_2019	IDL-C	Regulation of receptor mediated endocytosis	2025-01-06	121/17951	0.0397734	0.0428951
PD_2019	IDL-C	Regulation of protein binding	2025-01-06	124/17951	0.0407426	0.0437866
PD_2019	IDL-C	Autophagosome organization	2025-01-06	125/17951	0.0410654	0.0438271
PD_2019	IDL-C	Positive regulation of protein serine threonine kinase activity	2025-01-06	125/17951	0.0410654	0.0438271
PD_2019	IDL-C	Regulation of myeloid leukocyte differentiation	2025-01-06	127/17951	0.0417108	0.0442457
PD_2019	IDL-C	Regulation of cellular component biogenesis	2025-02-06	1026/17951	0.0419717	0.0442457
PD_2019	IDL-C	Protein localization to mitochondrion	2025-01-06	128/17951	0.0420334	0.0442457
PD_2019	IDL-C	Regulation of proteasomal ubiquitin dependent protein catabolic process	2025-01-06	128/17951	0.0420334	0.0442457
PD_2019	IDL-C	Negative regulation of neuron projection development	2025-01-06	129/17951	0.0423559	0.0442819
PD_2019	IDL-C	Positive regulation of post translational protein modification	2025-01-06	129/17951	0.0423559	0.0442819
PD_2019	IDL-C	Central nervous system development	2025-02-06	1037/17951	0.0428053	0.0445999
PD_2019	IDL-C	Formation of primary germ layer	2025-01-06	131/17951	0.0430006	0.0446522
PD_2019	IDL-C	Positive regulation of proteolysis involved in protein catabolic process	2025-01-06	132/17951	0.0433229	0.0447486
PD_2019	IDL-C	Positive regulation of mitotic cell cycle	2025-01-06	133/17951	0.043645	0.0447486
PD_2019	IDL-C	Regulation of map kinase activity	2025-01-06	133/17951	0.043645	0.0447486
PD_2019	IDL-C	Cellular response to toxic substance	2025-01-06	134/17951	0.043967	0.0447486
PD_2019	IDL-C	Hematopoietic progenitor cell differentiation	2025-01-06	134/17951	0.043967	0.0447486
PD_2019	IDL-C	Negative regulation of establishment of protein localization	2025-01-06	134/17951	0.043967	0.0447486
PD_2019	IDL-C	Endoplasmic reticulum to golgi vesicle mediated transport	2025-01-06	139/17951	0.0455759	0.046233
PD_2019	IDL-C	Mesoderm development	2025-01-06	140/17951	0.0458974	0.0462538
PD_2019	IDL-C	Positive regulation of intracellular transport	2025-01-06	140/17951	0.0458974	0.0462538
PD_2019	IDL-C	Cytosolic transport	2025-01-06	144/17951	0.0471825	0.0473935
PD_2019	IDL-C	Erythrocyte homeostasis	2025-01-06	147/17951	0.0481454	0.0479002
PD_2019	IDL-C	Rho protein signal transduction	2025-01-06	147/17951	0.0481454	0.0479002
PD_2019	IDL-C	Carbohydrate derivative metabolic process	2025-02-06	1109/17951	0.0484251	0.0479002
PD_2019	IDL-C	Neurotransmitter secretion	2025-01-06	148/17951	0.0484661	0.0479002
PD_2019	IDL-C	Regulation of postsynaptic membrane potential	2025-01-06	148/17951	0.0484661	0.0479002
PD_2019	IDL-C	Positive regulation of wnt signaling pathway	2025-01-06	149/17951	0.0487868	0.047909
PD_2019	IDL-C	Regulation of mitochondrion organization	2025-01-06	149/17951	0.0487868	0.047909
PD_2019	IDL-C	Cellular response to reactive oxygen species	2025-01-06	154/17951	0.0503889	0.0491681
PD_2019	IDL-C	Positive regulation of inflammatory response	2025-01-06	154/17951	0.0503889	0.0491681
PD_2019	IDL-C	Golgi organization	2025-01-06	157/17951	0.0513491	0.049785
PD_2019	IDL-C	Vesicle mediated transport to the plasma membrane	2025-01-06	157/17951	0.0513491	0.049785
PD_2019	IDL-C	Ensheathment of neurons	2025-01-06	158/17951	0.051669	0.049785
PD_2019	IDL-C	Organophosphate ester transport	2025-01-06	158/17951	0.051669	0.049785
PD_2019	IDL-C	Positive regulation of autophagy	2025-01-06	159/17951	0.0519887	0.0499366
PD_2019	IDL-C	Positive regulation of neuron projection development	2025-01-06	162/17951	0.0529476	0.0506991
PD_2019	IDL-C	Detoxification	2025-01-06	163/17951	0.053267	0.0508356
PD_2019	IDL-C	Neuron projection extension	2025-01-06	164/17951	0.0535863	0.0508356
PD_2019	IDL-C	Symbiont entry into host	2025-01-06	164/17951	0.0535863	0.0508356
PD_2019	IDL-C	Import into nucleus	2025-01-06	168/17951	0.0548628	0.0517273
PD_2019	IDL-C	Regulation of ubiquitin dependent protein catabolic process	2025-01-06	168/17951	0.0548628	0.0517273
PD_2019	IDL-C	Neural precursor cell proliferation	2025-01-06	169/17951	0.0551817	0.0518688
PD_2019	IDL-C	Sphingolipid metabolic process	2025-01-06	171/17951	0.0558192	0.0523081
PD_2019	IDL-C	Carbohydrate catabolic process	2025-01-06	172/17951	0.0561378	0.0524257
PD_2019	IDL-C	Cellular response to starvation	2025-01-06	173/17951	0.0564563	0.0524257
PD_2019	IDL-C	Jnk cascade	2025-01-06	173/17951	0.0564563	0.0524257
PD_2019	IDL-C	Regulation of cell size	2025-01-06	175/17951	0.0570931	0.0528573
PD_2019	IDL-C	Central nervous system neuron differentiation	2025-01-06	178/17951	0.0580477	0.0535796
PD_2019	IDL-C	Myeloid cell homeostasis	2025-01-06	179/17951	0.0583657	0.0537119
PD_2019	IDL-C	Negative regulation of cell projection organization	2025-01-06	183/17951	0.0596367	0.0546827
PD_2019	IDL-C	Regulation of carbohydrate metabolic process	2025-01-06	184/17951	0.0599543	0.0546827
PD_2019	IDL-C	Regulation of macroautophagy	2025-01-06	184/17951	0.0599543	0.0546827
PD_2019	IDL-C	Sensory perception of mechanical stimulus	2025-01-06	186/17951	0.0605891	0.0550982
PD_2019	IDL-C	Maintenance of cell number	2025-01-06	187/17951	0.0609064	0.0552233
PD_2019	IDL-C	Regulation of cell division	2025-01-06	189/17951	0.0615407	0.0554712
PD_2019	IDL-C	Regulation of intrinsic apoptotic signaling pathway	2025-01-06	189/17951	0.0615407	0.0554712
PD_2019	IDL-C	Protein autophosphorylation	2025-01-06	190/17951	0.0618577	0.0555939
PD_2019	IDL-C	Regulation of proteasomal protein catabolic process	2025-01-06	191/17951	0.0621746	0.0557158
PD_2019	IDL-C	Regulation of neuron differentiation	2025-01-06	192/17951	0.0624914	0.0558369
PD_2019	IDL-C	Regulation of protein ubiquitination	2025-01-06	196/17951	0.0637579	0.0566392
PD_2019	IDL-C	Tumor necrosis factor superfamily cytokine production	2025-01-06	196/17951	0.0637579	0.0566392
PD_2019	IDL-C	Negative regulation of hydrolase activity	2025-01-06	197/17951	0.0640743	0.0567562
PD_2019	IDL-C	Positive regulation of protein containing complex assembly	2025-01-06	199/17951	0.0647068	0.0571518
PD_2019	IDL-C	Gastrulation	2025-01-06	201/17951	0.0653389	0.0573804
PD_2019	IDL-C	Postsynapse organization	2025-01-06	201/17951	0.0653389	0.0573804
PD_2019	IDL-C	Biological process involved in interaction with host	2025-01-06	204/17951	0.0662865	0.0578817
PD_2019	IDL-C	Positive regulation of protein catabolic process	2025-01-06	204/17951	0.0662865	0.0578817
PD_2019	IDL-C	Cytoskeleton dependent intracellular transport	2025-01-06	205/17951	0.0666022	0.0579926
PD_2019	IDL-C	Morphogenesis of a branching structure	2025-01-06	207/17951	0.0672332	0.0583768
PD_2019	IDL-C	Neurotransmitter transport	2025-01-06	210/17951	0.0681792	0.0590314
PD_2019	IDL-C	Response to starvation	2025-01-06	214/17951	0.0694392	0.0599535
PD_2019	IDL-C	Cellular response to inorganic substance	2025-01-06	216/17951	0.0700687	0.0602608
PD_2019	IDL-C	Microtubule based transport	2025-01-06	217/17951	0.0703833	0.0602608
PD_2019	IDL-C	Regulation of myeloid cell differentiation	2025-01-06	217/17951	0.0703833	0.0602608
PD_2019	IDL-C	Negative regulation of protein localization	2025-01-06	218/17951	0.0706979	0.0602954
PD_2019	IDL-C	Membrane lipid metabolic process	2025-01-06	219/17951	0.0710123	0.0602954
PD_2019	IDL-C	Vesicle localization	2025-01-06	219/17951	0.0710123	0.0602954
PD_2019	IDL-C	Protein stabilization	2025-01-06	220/17951	0.0713266	0.0603955
PD_2019	IDL-C	Positive regulation of cellular catabolic process	2025-01-06	224/17951	0.0725831	0.0611486
PD_2019	IDL-C	Positive regulation of developmental process	2025-02-06	1392/17951	0.0730778	0.0611486
PD_2019	IDL-C	Developmental cell growth	2025-01-06	226/17951	0.0732108	0.0611486
PD_2019	IDL-C	Regulated exocytosis	2025-01-06	226/17951	0.0732108	0.0611486
PD_2019	IDL-C	Vesicle mediated transport in synapse	2025-01-06	226/17951	0.0732108	0.0611486
PD_2019	IDL-C	Calcium mediated signaling	2025-01-06	228/17951	0.0738382	0.0614337
PD_2019	IDL-C	Regulation of binding	2025-01-06	229/17951	0.0741517	0.0614337
PD_2019	IDL-C	Regulation of proteolysis involved in protein catabolic process	2025-01-06	229/17951	0.0741517	0.0614337
PD_2019	IDL-C	Negative regulation of proteolysis	2025-01-06	230/17951	0.0744652	0.0615275
PD_2019	IDL-C	Developmental growth involved in morphogenesis	2025-01-06	232/17951	0.0750918	0.061879
PD_2019	IDL-C	Cellular lipid catabolic process	2025-01-06	239/17951	0.0772823	0.0635138
PD_2019	IDL-C	Myeloid leukocyte differentiation	2025-01-06	240/17951	0.0775949	0.0636006
PD_2019	IDL-C	Cellular response to nutrient levels	2025-01-06	242/17951	0.0782198	0.0637757
PD_2019	IDL-C	Organonitrogen compound catabolic process	2025-02-06	1448/17951	0.0784019	0.0637757
PD_2019	IDL-C	Negative regulation of apoptotic signaling pathway	2025-01-06	244/17951	0.0788443	0.0637757
PD_2019	IDL-C	Protein processing	2025-01-06	245/17951	0.0791564	0.0637757
PD_2019	IDL-C	Regulation of post translational protein modification	2025-01-06	245/17951	0.0791564	0.0637757
PD_2019	IDL-C	Myeloid leukocyte activation	2025-01-06	246/17951	0.0794685	0.0637757
PD_2019	IDL-C	Positive regulation of neurogenesis	2025-01-06	246/17951	0.0794685	0.0637757
PD_2019	IDL-C	Regulation of cell morphogenesis	2025-01-06	246/17951	0.0794685	0.0637757
PD_2019	IDL-C	Positive regulation of protein kinase activity	2025-01-06	248/17951	0.0800923	0.0639425
PD_2019	IDL-C	Regulation of chromosome organization	2025-01-06	248/17951	0.0800923	0.0639425
PD_2019	IDL-C	Stem cell differentiation	2025-01-06	249/17951	0.0804041	0.0640251
PD_2019	IDL-C	Regulation of organelle assembly	2025-01-06	251/17951	0.0810274	0.0643547
PD_2019	IDL-C	Cellular response to oxidative stress	2025-01-06	254/17951	0.0819617	0.0649289
PD_2019	IDL-C	Regulation of multicellular organismal development	2025-02-06	1492/17951	0.0826804	0.0653299
PD_2019	IDL-C	Regulation of synapse structure or activity	2025-01-06	258/17951	0.0832062	0.0655768
PD_2019	IDL-C	Glial cell differentiation	2025-01-06	262/17951	0.0844492	0.0663863
PD_2019	IDL-C	Regulation of protein serine threonine kinase activity	2025-01-06	264/17951	0.0850702	0.0667038
PD_2019	IDL-C	Nervous system process	2025-02-06	1522/17951	0.0856442	0.0668494
PD_2019	IDL-C	Response to toxic substance	2025-01-06	266/17951	0.0856909	0.0668494
PD_2019	IDL-C	Response to endoplasmic reticulum stress	2025-01-06	267/17951	0.0860011	0.0669216
PD_2019	IDL-C	Nucleoside triphosphate metabolic process	2025-01-06	269/17951	0.0866212	0.0672339
PD_2019	IDL-C	Regulation of canonical wnt signaling pathway	2025-01-06	270/17951	0.0869312	0.0673045
PD_2019	IDL-C	Regulation of gtpase activity	2025-01-06	276/17951	0.0887889	0.0685701
PD_2019	IDL-C	Carbohydrate derivative catabolic process	2025-01-06	277/17951	0.0890983	0.0686366
PD_2019	IDL-C	Telencephalon development	2025-01-06	278/17951	0.0894075	0.0687026
PD_2019	IDL-C	Establishment of protein localization to membrane	2025-01-06	279/17951	0.0897166	0.0687682
PD_2019	IDL-C	Peptidyl serine modification	2025-01-06	283/17951	0.0909524	0.069542
PD_2019	IDL-C	Protein localization to plasma membrane	2025-01-06	286/17951	0.0918782	0.0700756
PD_2019	IDL-C	Cell fate commitment	2025-01-06	291/17951	0.0934196	0.0710748
PD_2019	IDL-C	Positive regulation of kinase activity	2025-01-06	294/17951	0.0943434	0.0716004
PD_2019	IDL-C	Positive regulation of nervous system development	2025-01-06	296/17951	0.0949588	0.07189
PD_2019	IDL-C	Regulation of immune system process	2025-02-06	1626/17951	0.0962009	0.0726514
PD_2019	IDL-C	Regulation of transport	2025-02-06	1633/17951	0.0969266	0.0730201
PD_2019	IDL-C	Golgi vesicle transport	2025-01-06	307/17951	0.0983373	0.0739017
PD_2019	IDL-C	Negative regulation of phosphorylation	2025-01-06	311/17951	0.0995633	0.0746405
PD_2019	IDL-C	Protein localization to nucleus	2025-01-06	312/17951	0.0998695	0.0746879
PD_2019	IDL-C	Biological process involved in symbiotic interaction	2025-01-06	314/17951	0.100482	0.0749357
PD_2019	IDL-C	Protein containing complex assembly	2025-02-06	1669/17951	0.100688	0.0749357
PD_2019	IDL-C	Regulation of developmental growth	2025-01-06	316/17951	0.101094	0.0750556
PD_2019	IDL-C	Response to oxygen containing compound	2025-02-06	1678/17951	0.101637	0.0752768
PD_2019	IDL-C	Intrinsic apoptotic signaling pathway	2025-01-06	319/17951	0.102011	0.0753725
PD_2019	IDL-C	Cellular response to chemical stress	2025-01-06	320/17951	0.102317	0.075417
PD_2019	IDL-C	Viral life cycle	2025-01-06	321/17951	0.102622	0.0754612
PD_2019	IDL-C	Positive regulation of multicellular organismal process	2025-02-06	1701/17951	0.104073	0.0760377
PD_2019	IDL-C	Canonical wnt signaling pathway	2025-01-06	326/17951	0.104148	0.0760377
PD_2019	IDL-C	Homeostasis of number of cells	2025-01-06	326/17951	0.104148	0.0760377
PD_2019	IDL-C	Regulation of lipid metabolic process	2025-01-06	327/17951	0.104453	0.0760797
PD_2019	IDL-C	Regulation of leukocyte differentiation	2025-01-06	331/17951	0.105672	0.0766045
PD_2019	IDL-C	Renal system development	2025-01-06	331/17951	0.105672	0.0766045
PD_2019	IDL-C	Nuclear transport	2025-01-06	333/17951	0.106281	0.0768647
PD_2019	IDL-C	Positive regulation of proteolysis	2025-01-06	337/17951	0.107498	0.0774182
PD_2019	IDL-C	Defense response to bacterium	2025-01-06	338/17951	0.107802	0.0774182
PD_2019	IDL-C	Positive regulation of cell cycle	2025-01-06	338/17951	0.107802	0.0774182
PD_2019	IDL-C	Homeostatic process	2025-02-06	1744/17951	0.108679	0.077866
PD_2019	IDL-C	Regulation of wnt signaling pathway	2025-01-06	344/17951	0.109624	0.0783607
PD_2019	IDL-C	Response to metal ion	2025-01-06	346/17951	0.110231	0.0786116
PD_2019	IDL-C	Gliogenesis	2025-01-06	348/17951	0.110838	0.0788611
PD_2019	IDL-C	Protein localization to cell periphery	2025-01-06	349/17951	0.111141	0.0788941
PD_2019	IDL-C	Lipid catabolic process	2025-01-06	350/17951	0.111444	0.0789269
PD_2019	IDL-C	Biological process involved in interspecies interaction between organisms	2025-02-06	1780/17951	0.112586	0.0795524
PD_2019	IDL-C	Regulation of cellular component size	2025-01-06	355/17951	0.112957	0.0796319
PD_2019	IDL-C	Regulation of cell population proliferation	2025-02-06	1799/17951	0.114665	0.0806511
PD_2019	IDL-C	Regulation of protein catabolic process	2025-01-06	362/17951	0.115073	0.0807528
PD_2019	IDL-C	Negative regulation of organelle organization	2025-01-06	363/17951	0.115375	0.0807803
PD_2019	IDL-C	Positive regulation of transferase activity	2025-01-06	366/17951	0.11628	0.0812289
PD_2019	IDL-C	Macroautophagy	2025-01-06	367/17951	0.116581	0.0812549
PD_2019	IDL-C	Regulation of autophagy	2025-01-06	368/17951	0.116883	0.0812807
PD_2019	IDL-C	Vesicle organization	2025-01-06	373/17951	0.118389	0.0821421
PD_2019	IDL-C	Negative regulation of phosphorus metabolic process	2025-01-06	374/17951	0.11869	0.0821654
PD_2019	IDL-C	Regulation of neurogenesis	2025-01-06	380/17951	0.120493	0.0832266
PD_2019	IDL-C	Positive regulation of cell activation	2025-01-06	385/17951	0.121994	0.0840743
PD_2019	IDL-C	Regulation of apoptotic signaling pathway	2025-01-06	396/17951	0.125288	0.0861514
PD_2019	IDL-C	Defense response	2025-02-06	1902/17951	0.126149	0.0865493
PD_2019	IDL-C	Proteasome mediated ubiquitin dependent protein catabolic process	2025-01-06	401/17951	0.126782	0.0867903
PD_2019	IDL-C	Regulation of cell growth	2025-01-06	404/17951	0.127678	0.087209
PD_2019	IDL-C	Forebrain development	2025-01-06	411/17951	0.129764	0.0884375
PD_2019	IDL-C	Intracellular signaling cassette	2025-02-06	1952/17951	0.131844	0.0894597
PD_2019	IDL-C	Negative regulation of protein modification process	2025-01-06	418/17951	0.131846	0.0894597
PD_2019	IDL-C	Regulation of protein containing complex assembly	2025-01-06	423/17951	0.13333	0.0902678
PD_2019	IDL-C	Viral process	2025-01-06	427/17951	0.134517	0.0908707
PD_2019	IDL-C	Regulation of hemopoiesis	2025-01-06	428/17951	0.134813	0.0908711
PD_2019	IDL-C	Regulation of inflammatory response	2025-01-06	431/17951	0.135701	0.0912699
PD_2019	IDL-C	Microtubule based movement	2025-01-06	435/17951	0.136885	0.0918648
PD_2019	IDL-C	Myeloid cell differentiation	2025-01-06	444/17951	0.139543	0.0934445
PD_2019	IDL-C	Embryonic organ development	2025-01-06	457/17951	0.14337	0.0957509
PD_2019	IDL-C	Regulation of nervous system development	2025-01-06	459/17951	0.143957	0.0957509
PD_2019	IDL-C	Negative regulation of transport	2025-01-06	460/17951	0.144251	0.0957509
PD_2019	IDL-C	Positive regulation of cell development	2025-01-06	460/17951	0.144251	0.0957509
PD_2019	IDL-C	Amide metabolic process	2025-01-06	461/17951	0.144545	0.0957509
PD_2019	IDL-C	Regulation of membrane potential	2025-01-06	464/17951	0.145425	0.0961268
PD_2019	IDL-C	Wnt signaling pathway	2025-01-06	469/17951	0.14689	0.096887
PD_2019	IDL-C	Positive regulation of mapk cascade	2025-01-06	473/17951	0.148061	0.09745
PD_2019	IDL-C	Establishment of organelle localization	2025-01-06	479/17951	0.149814	0.0983934
PD_2019	IDL-C	Ribose phosphate metabolic process	2025-01-06	483/17951	0.150981	0.0989289
PD_2019	IDL-C	Cell growth	2025-01-06	484/17951	0.151273	0.0989289
PD_2019	IDL-C	Signal release	2025-01-06	491/17951	0.153312	0.100049
PD_2019	IDL-C	Organelle fission	2025-01-06	498/17951	0.155347	0.100899
PD_2019	IDL-C	Regulation of trans synaptic signaling	2025-01-06	498/17951	0.155347	0.100899
PD_2019	IDL-C	Synapse organization	2025-01-06	499/17951	0.155637	0.100899
PD_2019	IDL-C	Response to nutrient levels	2025-01-06	500/17951	0.155928	0.100899
PD_2019	IDL-C	Lipid localization	2025-01-06	504/17951	0.157088	0.101224
PD_2019	IDL-C	Positive regulation of cytokine production	2025-01-06	504/17951	0.157088	0.101224
PD_2019	IDL-C	Positive regulation of organelle organization	2025-01-06	514/17951	0.159983	0.102845
PD_2019	IDL-C	Positive regulation of cellular component biogenesis	2025-01-06	515/17951	0.160272	0.102845
PD_2019	IDL-C	Regulation of kinase activity	2025-01-06	519/17951	0.161428	0.103095
PD_2019	IDL-C	Axon development	2025-01-06	520/17951	0.161716	0.103095
PD_2019	IDL-C	Positive regulation of defense response	2025-01-06	520/17951	0.161716	0.103095
PD_2019	IDL-C	Mitochondrion organization	2025-01-06	521/17951	0.162005	0.103095
PD_2019	IDL-C	Regulation of cellular response to stress	2025-01-06	526/17951	0.163446	0.103798
PD_2019	IDL-C	Proteasomal protein catabolic process	2025-01-06	529/17951	0.16431	0.104131
PD_2019	IDL-C	Regulation of mitotic cell cycle	2025-01-06	531/17951	0.164886	0.104281
PD_2019	IDL-C	Regulation of establishment of protein localization	2025-01-06	533/17951	0.165461	0.10443
PD_2019	IDL-C	Cellular response to organic cyclic compound	2025-01-06	535/17951	0.166036	0.104578
PD_2019	IDL-C	Protein maturation	2025-01-06	555/17951	0.171766	0.107966
PD_2019	IDL-C	Purine containing compound metabolic process	2025-01-06	570/17951	0.176043	0.110382
PD_2019	IDL-C	Carbohydrate metabolic process	2025-01-06	571/17951	0.176327	0.110382
PD_2019	IDL-C	Positive regulation of programmed cell death	2025-01-06	575/17951	0.177464	0.11082
PD_2019	IDL-C	Regulation of system process	2025-01-06	576/17951	0.177748	0.11082
PD_2019	IDL-C	Regulation of proteolysis	2025-01-06	598/17951	0.183976	0.11447
PD_2019	IDL-C	Process utilizing autophagic mechanism	2025-01-06	604/17951	0.185668	0.115174
PD_2019	IDL-C	Organelle localization	2025-01-06	605/17951	0.185949	0.115174
PD_2019	IDL-C	Regulation of growth	2025-01-06	606/17951	0.186231	0.115174
PD_2019	IDL-C	Positive regulation of phosphorylation	2025-01-06	615/17951	0.188761	0.116204
PD_2019	IDL-C	Negative regulation of intracellular signal transduction	2025-01-06	617/17951	0.189323	0.116204
PD_2019	IDL-C	Monoatomic ion homeostasis	2025-01-06	618/17951	0.189603	0.116204
PD_2019	IDL-C	Embryonic morphogenesis	2025-01-06	619/17951	0.189884	0.116204
PD_2019	IDL-C	Apoptotic signaling pathway	2025-01-06	620/17951	0.190164	0.116204
PD_2019	IDL-C	Tissue morphogenesis	2025-01-06	620/17951	0.190164	0.116204
PD_2019	IDL-C	Modification dependent macromolecule catabolic process	2025-01-06	624/17951	0.191285	0.116657
PD_2019	IDL-C	Regulation of transferase activity	2025-01-06	628/17951	0.192405	0.117046
PD_2019	IDL-C	Leukocyte differentiation	2025-01-06	629/17951	0.192685	0.117046
PD_2019	IDL-C	Positive regulation of catabolic process	2025-01-06	635/17951	0.194361	0.117831
PD_2019	IDL-C	Regulation of cell activation	2025-01-06	638/17951	0.195199	0.118106
PD_2019	IDL-C	Chromosome organization	2025-01-06	640/17951	0.195756	0.118211
PD_2019	IDL-C	Cell division	2025-01-06	644/17951	0.196871	0.118651
PD_2019	IDL-C	Cellular response to nitrogen compound	2025-01-06	654/17951	0.199652	0.119857
PD_2019	IDL-C	Positive regulation of response to external stimulus	2025-01-06	654/17951	0.199652	0.119857
PD_2019	IDL-C	Male gamete generation	2025-01-06	658/17951	0.200762	0.12022
PD_2019	IDL-C	Developmental growth	2025-01-06	659/17951	0.201039	0.12022
PD_2019	IDL-C	Nucleobase containing small molecule metabolic process	2025-01-06	681/17951	0.207119	0.123615
PD_2019	IDL-C	Positive regulation of phosphorus metabolic process	2025-01-06	693/17951	0.21042	0.125342
PD_2019	IDL-C	Localization within membrane	2025-01-06	698/17951	0.211791	0.125915
PD_2019	IDL-C	Blood vessel morphogenesis	2025-01-06	723/17951	0.21862	0.129724
PD_2019	IDL-C	Negative regulation of cellular component organization	2025-01-06	732/17951	0.221067	0.130923
PD_2019	IDL-C	Response to bacterium	2025-01-06	745/17951	0.224589	0.132753
PD_2019	IDL-C	Positive regulation of protein modification process	2025-01-06	753/17951	0.22675	0.133773
PD_2019	IDL-C	Proteolysis involved in protein catabolic process	2025-01-06	765/17951	0.229982	0.13542
PD_2019	IDL-C	Cell junction organization	2025-01-06	773/17951	0.232131	0.136163
PD_2019	IDL-C	Mapk cascade	2025-01-06	773/17951	0.232131	0.136163
PD_2019	IDL-C	Head development	2025-01-06	785/17951	0.235344	0.137785
PD_2019	IDL-C	Synaptic signaling	2025-01-06	794/17951	0.237746	0.138927
PD_2019	IDL-C	Multicellular organismal level homeostasis	2025-01-06	814/17951	0.243063	0.141765
PD_2019	IDL-C	Gamete generation	2025-01-06	822/17951	0.245181	0.142729
PD_2019	IDL-C	Cellular homeostasis	2025-01-06	836/17951	0.248876	0.144606
PD_2019	IDL-C	Positive regulation of catalytic activity	2025-01-06	846/17951	0.251505	0.14534
PD_2019	IDL-C	Peptidyl amino acid modification	2025-01-06	847/17951	0.251768	0.14534
PD_2019	IDL-C	Protein modification by small protein conjugation	2025-01-06	847/17951	0.251768	0.14534
PD_2019	IDL-C	Vasculature development	2025-01-06	848/17951	0.25203	0.14534
PD_2019	IDL-C	Regulation of defense response	2025-01-06	855/17951	0.253866	0.146124
PD_2019	IDL-C	Monoatomic cation transmembrane transport	2025-01-06	861/17951	0.255436	0.146753
PD_2019	IDL-C	Cytokine production	2025-01-06	888/17951	0.262467	0.150511
PD_2019	IDL-C	Negative regulation of protein metabolic process	2025-01-06	894/17951	0.264022	0.151121
PD_2019	IDL-C	Response to organic cyclic compound	2025-01-06	907/17951	0.267381	0.152759
PD_2019	IDL-C	Growth	2025-01-06	922/17951	0.271242	0.154537
PD_2019	IDL-C	Negative regulation of transcription by rna polymerase ii	2025-01-06	923/17951	0.271499	0.154537
PD_2019	IDL-C	Mitotic cell cycle	2025-01-06	926/17951	0.272269	0.154689
PD_2019	IDL-C	Protein dna complex organization	2025-01-06	939/17951	0.275597	0.156148
PD_2019	IDL-C	Negative regulation of programmed cell death	2025-01-06	940/17951	0.275852	0.156148
PD_2019	IDL-C	Microtubule based process	2025-01-06	948/17951	0.277894	0.157014
PD_2019	IDL-C	Hemopoiesis	2025-01-06	966/17951	0.282469	0.159015
PD_2019	IDL-C	Tube morphogenesis	2025-01-06	966/17951	0.282469	0.159015
PD_2019	IDL-C	Multicellular organismal reproductive process	2025-01-06	980/17951	0.286011	0.160714
PD_2019	IDL-C	Regulation of phosphorylation	2025-01-06	987/17951	0.287776	0.161399
PD_2019	IDL-C	Sensory perception	2025-01-06	989/17951	0.28828	0.161399
PD_2019	IDL-C	Protein catabolic process	2025-01-06	1004/17951	0.292048	0.163212
PD_2019	IDL-C	Post translational protein modification	2025-01-06	1010/17951	0.293551	0.163754
PD_2019	IDL-C	Developmental process involved in reproduction	2025-01-06	1018/17951	0.295551	0.164571
PD_2019	IDL-C	Cellular lipid metabolic process	2025-01-06	1026/17951	0.297546	0.165382
PD_2019	IDL-C	Animal organ morphogenesis	2025-01-06	1029/17951	0.298292	0.165475
PD_2019	IDL-C	Monoatomic ion transmembrane transport	2025-01-06	1031/17951	0.29879	0.165475
PD_2019	IDL-C	Organophosphate metabolic process	2025-01-06	1039/17951	0.300777	0.166114
PD_2019	IDL-C	Organelle assembly	2025-01-06	1040/17951	0.301025	0.166114
PD_2019	IDL-C	Monoatomic cation transport	2025-01-06	1049/17951	0.303254	0.167045
PD_2019	IDL-C	Positive regulation of intracellular signal transduction	2025-01-06	1056/17951	0.304984	0.167533
PD_2019	IDL-C	Chemical homeostasis	2025-01-06	1057/17951	0.305231	0.167533
PD_2019	IDL-C	Sexual reproduction	2025-01-06	1099/17951	0.315532	0.172878
PD_2019	IDL-C	Response to nitrogen compound	2025-01-06	1106/17951	0.317236	0.173503
PD_2019	IDL-C	Positive regulation of immune system process	2025-01-06	1120/17951	0.320635	0.17505
PD_2019	IDL-C	Cell activation	2025-01-06	1126/17951	0.322087	0.17522
PD_2019	IDL-C	Regulation of cell cycle	2025-01-06	1126/17951	0.322087	0.17522
PD_2019	IDL-C	Regulation of response to external stimulus	2025-01-06	1130/17951	0.323053	0.175435
PD_2019	IDL-C	Embryo development	2025-01-06	1133/17951	0.323777	0.175518
PD_2019	IDL-C	Regulation of phosphorus metabolic process	2025-01-06	1149/17951	0.327629	0.177294
PD_2019	IDL-C	Positive regulation of molecular function	2025-01-06	1165/17951	0.331462	0.179053
PD_2019	IDL-C	Regulation of locomotion	2025-01-06	1170/17951	0.332656	0.179382
PD_2019	IDL-C	Tube development	2025-01-06	1182/17951	0.335514	0.180607
PD_2019	IDL-C	Cellular response to oxygen containing compound	2025-01-06	1195/17951	0.3386	0.181949
PD_2019	IDL-C	Positive regulation of gene expression	2025-01-06	1218/17951	0.344029	0.184544
PD_2019	IDL-C	Regulation of protein modification process	2025-01-06	1231/17951	0.347081	0.185857
PD_2019	IDL-C	Positive regulation of protein metabolic process	2025-01-06	1237/17951	0.348486	0.186261
PD_2019	IDL-C	Circulatory system development	2025-01-06	1240/17951	0.349188	0.186261
PD_2019	IDL-C	Positive regulation of transcription by rna polymerase ii	2025-01-06	1242/17951	0.349655	0.186261
PD_2019	IDL-C	Monoatomic ion transport	2025-01-06	1256/17951	0.352918	0.187674
PD_2019	IDL-C	Defense response to other organism	2025-01-06	1268/17951	0.355704	0.188829
PD_2019	IDL-C	Anatomical structure formation involved in morphogenesis	2025-01-06	1281/17951	0.358711	0.189892
PD_2019	IDL-C	Negative regulation of rna biosynthetic process	2025-01-06	1282/17951	0.358942	0.189892
PD_2019	IDL-C	Cell cell signaling	2025-01-06	1319/17951	0.367433	0.194051
PD_2019	IDL-C	Locomotion	2025-01-06	1355/17951	0.375606	0.198026
PD_2019	L-HDL-C	Dermatan sulfate proteoglycan metabolic process	2025-02-26	12/17951	0.000131957	0.0449015
PD_2019	L-HDL-C	Heparin metabolic process	2025-02-26	17/17951	0.000270703	0.0449015
PD_2019	L-HDL-C	Astrocyte differentiation	2025-03-26	88/17951	0.000272781	0.0449015
PD_2019	L-HDL-C	Proteoglycan metabolic process	2025-03-26	89/17951	0.000282026	0.0449015
PD_2019	L-HDL-C	Bone development	2025-03-26	216/17951	0.00364197	0.16567
PD_2019	L-HDL-C	Ventricular cardiac muscle tissue development	2025-02-26	63/17951	0.00373153	0.16567
PD_2019	L-HDL-C	Glial cell differentiation	2025-03-26	262/17951	0.00623502	0.16567
PD_2019	L-HDL-C	Intracellular magnesium ion homeostasis	2025-01-26	5/17951	0.00722179	0.16567
PD_2019	L-HDL-C	Positive regulation of melanocyte differentiation	2025-01-26	5/17951	0.00722179	0.16567
PD_2019	L-HDL-C	Mucopolysaccharide metabolic process	2025-02-26	91/17951	0.00763223	0.16567
PD_2019	L-HDL-C	Mast cell differentiation	2025-01-26	6/17951	0.00866012	0.16567
PD_2019	L-HDL-C	Negative regulation of b cell differentiation	2025-01-26	6/17951	0.00866012	0.16567
PD_2019	L-HDL-C	Negative regulation of hydrogen peroxide metabolic process	2025-01-26	6/17951	0.00866012	0.16567
PD_2019	L-HDL-C	Negative regulation of tubulin deacetylation	2025-01-26	6/17951	0.00866012	0.16567
PD_2019	L-HDL-C	Positive regulation of protein localization to synapse	2025-01-26	6/17951	0.00866012	0.16567
PD_2019	L-HDL-C	Protein localization to motile cilium	2025-01-26	6/17951	0.00866012	0.16567
PD_2019	L-HDL-C	Regulation of melanocyte differentiation	2025-01-26	6/17951	0.00866012	0.16567
PD_2019	L-HDL-C	Regulation of calcium mediated signaling	2025-02-26	98/17951	0.00880383	0.16567
PD_2019	L-HDL-C	Cellular response to magnesium ion	2025-01-26	7/17951	0.0100964	0.16567
PD_2019	L-HDL-C	His purkinje system development	2025-01-26	7/17951	0.0100964	0.16567
PD_2019	L-HDL-C	Intracellular distribution of mitochondria	2025-01-26	7/17951	0.0100964	0.16567
PD_2019	L-HDL-C	Intracellular ph elevation	2025-01-26	7/17951	0.0100964	0.16567
PD_2019	L-HDL-C	Negative regulation of establishment of protein localization to mitochondrion	2025-01-26	7/17951	0.0100964	0.16567
PD_2019	L-HDL-C	Plus end directed organelle transport along microtubule	2025-01-26	7/17951	0.0100964	0.16567
PD_2019	L-HDL-C	Synaptic vesicle uncoating	2025-01-26	7/17951	0.0100964	0.16567
PD_2019	L-HDL-C	Positive regulation of myeloid cell differentiation	2025-02-26	106/17951	0.0102351	0.16567
PD_2019	L-HDL-C	Cognition	2025-03-26	319/17951	0.0106796	0.16567
PD_2019	L-HDL-C	Polysaccharide metabolic process	2025-02-26	111/17951	0.0111787	0.16567
PD_2019	L-HDL-C	Dermatan sulfate proteoglycan biosynthetic process	2025-01-26	8/17951	0.0115308	0.16567
PD_2019	L-HDL-C	Endothelial cell matrix adhesion	2025-01-26	8/17951	0.0115308	0.16567
PD_2019	L-HDL-C	Heparan sulfate proteoglycan biosynthetic process polysaccharide chain biosynthetic process	2025-01-26	8/17951	0.0115308	0.16567
PD_2019	L-HDL-C	Regulation of cdc42 protein signal transduction	2025-01-26	8/17951	0.0115308	0.16567
PD_2019	L-HDL-C	Regulation of lipid kinase activity	2025-01-26	8/17951	0.0115308	0.16567
PD_2019	L-HDL-C	Regulation of mitochondrial transcription	2025-01-26	8/17951	0.0115308	0.16567
PD_2019	L-HDL-C	Regulation of pigment cell differentiation	2025-01-26	8/17951	0.0115308	0.16567
PD_2019	L-HDL-C	External encapsulating structure organization	2025-03-26	338/17951	0.0124821	0.16567
PD_2019	L-HDL-C	Dermatan sulfate metabolic process	2025-01-26	9/17951	0.0129631	0.16567
PD_2019	L-HDL-C	Heparan sulfate proteoglycan catabolic process	2025-01-26	9/17951	0.0129631	0.16567
PD_2019	L-HDL-C	Positive regulation of developmental pigmentation	2025-01-26	9/17951	0.0129631	0.16567
PD_2019	L-HDL-C	Primitive hemopoiesis	2025-01-26	9/17951	0.0129631	0.16567
PD_2019	L-HDL-C	Vesicle uncoating	2025-01-26	9/17951	0.0129631	0.16567
PD_2019	L-HDL-C	Cell division	2025-04-26	644/17951	0.0130921	0.16567
PD_2019	L-HDL-C	Aminoglycan metabolic process	2025-02-26	122/17951	0.0133843	0.16567
PD_2019	L-HDL-C	Gliogenesis	2025-03-26	348/17951	0.0134973	0.16567
PD_2019	L-HDL-C	Behavior	2025-04-26	657/17951	0.0140045	0.16567
PD_2019	L-HDL-C	Cellular response to brain derived neurotrophic factor stimulus	2025-01-26	10/17951	0.0143934	0.16567
PD_2019	L-HDL-C	Regulation of opsin mediated signaling pathway	2025-01-26	10/17951	0.0143934	0.16567
PD_2019	L-HDL-C	Regulation of myeloid leukocyte differentiation	2025-02-26	127/17951	0.0144446	0.16567
PD_2019	L-HDL-C	Negative regulation of neuron projection development	2025-02-26	129/17951	0.0148786	0.16567
PD_2019	L-HDL-C	Disaccharide metabolic process	2025-01-26	11/17951	0.0158218	0.16567
PD_2019	L-HDL-C	Glomerular basement membrane development	2025-01-26	11/17951	0.0158218	0.16567
PD_2019	L-HDL-C	Heparin biosynthetic process	2025-01-26	11/17951	0.0158218	0.16567
PD_2019	L-HDL-C	Internal protein amino acid acetylation	2025-01-26	11/17951	0.0158218	0.16567
PD_2019	L-HDL-C	Proteoglycan catabolic process	2025-01-26	11/17951	0.0158218	0.16567
PD_2019	L-HDL-C	Vitamin k metabolic process	2025-01-26	11/17951	0.0158218	0.16567
PD_2019	L-HDL-C	Positive regulation of rna metabolic process	2025-07-26	1925/17951	0.0169629	0.16567
PD_2019	L-HDL-C	Cellular response to thyroid hormone stimulus	2025-01-26	12/17951	0.0172481	0.16567
PD_2019	L-HDL-C	Gastro intestinal system smooth muscle contraction	2025-01-26	12/17951	0.0172481	0.16567
PD_2019	L-HDL-C	Glycophagy	2025-01-26	12/17951	0.0172481	0.16567
PD_2019	L-HDL-C	Golgi to lysosome transport	2025-01-26	12/17951	0.0172481	0.16567
PD_2019	L-HDL-C	Magnesium ion homeostasis	2025-01-26	12/17951	0.0172481	0.16567
PD_2019	L-HDL-C	Regulation of somatic stem cell population maintenance	2025-01-26	12/17951	0.0172481	0.16567
PD_2019	L-HDL-C	Respiratory chain complex iii assembly	2025-01-26	12/17951	0.0172481	0.16567
PD_2019	L-HDL-C	Rhodopsin mediated signaling pathway	2025-01-26	12/17951	0.0172481	0.16567
PD_2019	L-HDL-C	Spinal cord association neuron differentiation	2025-01-26	12/17951	0.0172481	0.16567
PD_2019	L-HDL-C	Endocytosis	2025-04-26	703/17951	0.0175583	0.16567
PD_2019	L-HDL-C	Glycoprotein metabolic process	2025-03-26	388/17951	0.0180233	0.16567
PD_2019	L-HDL-C	Epithelial cilium movement involved in determination of left right asymmetry	2025-01-26	13/17951	0.0186725	0.16567
PD_2019	L-HDL-C	Glial cell fate commitment	2025-01-26	13/17951	0.0186725	0.16567
PD_2019	L-HDL-C	Negative regulation of membrane potential	2025-01-26	13/17951	0.0186725	0.16567
PD_2019	L-HDL-C	Positive regulation of astrocyte differentiation	2025-01-26	13/17951	0.0186725	0.16567
PD_2019	L-HDL-C	Erythrocyte homeostasis	2025-02-26	147/17951	0.019034	0.16567
PD_2019	L-HDL-C	Regulation of reactive oxygen species metabolic process	2025-02-26	148/17951	0.0192777	0.16567
PD_2019	L-HDL-C	Enucleate erythrocyte differentiation	2025-01-26	14/17951	0.0200948	0.16567
PD_2019	L-HDL-C	Phagosome lysosome fusion	2025-01-26	14/17951	0.0200948	0.16567
PD_2019	L-HDL-C	Positive regulation of chromatin organization	2025-01-26	14/17951	0.0200948	0.16567
PD_2019	L-HDL-C	Regulation of long term synaptic depression	2025-01-26	14/17951	0.0200948	0.16567
PD_2019	L-HDL-C	Glial cell derived neurotrophic factor receptor signaling pathway	2025-01-26	15/17951	0.0215152	0.16567
PD_2019	L-HDL-C	Vesicle mediated transport	2025-06-26	1561/17951	0.02166	0.16567
PD_2019	L-HDL-C	Regulation of protein containing complex assembly	2025-03-26	423/17951	0.022603	0.16567
PD_2019	L-HDL-C	Amide catabolic process	2025-01-26	16/17951	0.0229336	0.16567
PD_2019	L-HDL-C	Heparan sulfate proteoglycan metabolic process	2025-01-26	16/17951	0.0229336	0.16567
PD_2019	L-HDL-C	Locomotor rhythm	2025-01-26	16/17951	0.0229336	0.16567
PD_2019	L-HDL-C	Positive regulation of macrophage differentiation	2025-01-26	16/17951	0.0229336	0.16567
PD_2019	L-HDL-C	Regulation of cellular response to heat	2025-01-26	16/17951	0.0229336	0.16567
PD_2019	L-HDL-C	Regulation of hepatocyte proliferation	2025-01-26	16/17951	0.0229336	0.16567
PD_2019	L-HDL-C	Cdc42 protein signal transduction	2025-01-26	17/17951	0.0243501	0.16567
PD_2019	L-HDL-C	Embryonic digestive tract morphogenesis	2025-01-26	17/17951	0.0243501	0.16567
PD_2019	L-HDL-C	Mammary gland epithelial cell differentiation	2025-01-26	17/17951	0.0243501	0.16567
PD_2019	L-HDL-C	Regulation of cilium beat frequency	2025-01-26	17/17951	0.0243501	0.16567
PD_2019	L-HDL-C	Regulation of pigmentation	2025-01-26	17/17951	0.0243501	0.16567
PD_2019	L-HDL-C	Muscle tissue development	2025-03-26	444/17951	0.025631	0.16567
PD_2019	L-HDL-C	Axonal transport of mitochondrion	2025-01-26	18/17951	0.0257645	0.16567
PD_2019	L-HDL-C	Phototransduction visible light	2025-01-26	18/17951	0.0257645	0.16567
PD_2019	L-HDL-C	Regulation of hydrogen peroxide metabolic process	2025-01-26	18/17951	0.0257645	0.16567
PD_2019	L-HDL-C	Regulation of neuron projection development	2025-03-26	445/17951	0.0257804	0.16567
PD_2019	L-HDL-C	Chondroitin sulfate biosynthetic process	2025-01-26	19/17951	0.027177	0.16567
PD_2019	L-HDL-C	Clathrin coat assembly	2025-01-26	19/17951	0.027177	0.16567
PD_2019	L-HDL-C	Magnesium ion transport	2025-01-26	19/17951	0.027177	0.16567
PD_2019	L-HDL-C	Mitochondrion distribution	2025-01-26	19/17951	0.027177	0.16567
PD_2019	L-HDL-C	Phagolysosome assembly	2025-01-26	19/17951	0.027177	0.16567
PD_2019	L-HDL-C	Central nervous system neuron differentiation	2025-02-26	178/17951	0.0271886	0.16567
PD_2019	L-HDL-C	Myeloid cell homeostasis	2025-02-26	179/17951	0.0274716	0.16567
PD_2019	L-HDL-C	Definitive hemopoiesis	2025-01-26	20/17951	0.0285875	0.16567
PD_2019	L-HDL-C	Dorsal spinal cord development	2025-01-26	20/17951	0.0285875	0.16567
PD_2019	L-HDL-C	Golgi to vacuole transport	2025-01-26	20/17951	0.0285875	0.16567
PD_2019	L-HDL-C	Mammary gland alveolus development	2025-01-26	20/17951	0.0285875	0.16567
PD_2019	L-HDL-C	Regulation of superoxide anion generation	2025-01-26	20/17951	0.0285875	0.16567
PD_2019	L-HDL-C	Response to magnesium ion	2025-01-26	20/17951	0.0285875	0.16567
PD_2019	L-HDL-C	Negative regulation of cell projection organization	2025-02-26	183/17951	0.0286157	0.16567
PD_2019	L-HDL-C	Response to lead ion	2025-01-26	21/17951	0.0299961	0.167503
PD_2019	L-HDL-C	Erythrocyte maturation	2025-01-26	22/17951	0.0314027	0.167503
PD_2019	L-HDL-C	Mitochondrial transcription	2025-01-26	22/17951	0.0314027	0.167503
PD_2019	L-HDL-C	Negative regulation of oxidoreductase activity	2025-01-26	22/17951	0.0314027	0.167503
PD_2019	L-HDL-C	Regulation of protein localization to synapse	2025-01-26	22/17951	0.0314027	0.167503
PD_2019	L-HDL-C	Megakaryocyte development	2025-01-26	23/17951	0.0328073	0.167503
PD_2019	L-HDL-C	Thyroid hormone generation	2025-01-26	23/17951	0.0328073	0.167503
PD_2019	L-HDL-C	Tubulin deacetylation	2025-01-26	23/17951	0.0328073	0.167503
PD_2019	L-HDL-C	Positive regulation of protein containing complex assembly	2025-02-26	199/17951	0.0333802	0.167503
PD_2019	L-HDL-C	Chondroitin sulfate proteoglycan biosynthetic process	2025-01-26	24/17951	0.03421	0.167503
PD_2019	L-HDL-C	Embryonic hemopoiesis	2025-01-26	24/17951	0.03421	0.167503
PD_2019	L-HDL-C	Inclusion body assembly	2025-01-26	24/17951	0.03421	0.167503
PD_2019	L-HDL-C	Response to thyroid hormone	2025-01-26	24/17951	0.03421	0.167503
PD_2019	L-HDL-C	Locomotory behavior	2025-02-26	204/17951	0.0349292	0.167503
PD_2019	L-HDL-C	Response to reactive oxygen species	2025-02-26	205/17951	0.0352424	0.167503
PD_2019	L-HDL-C	Decidualization	2025-01-26	25/17951	0.0356107	0.167503
PD_2019	L-HDL-C	Liver morphogenesis	2025-01-26	25/17951	0.0356107	0.167503
PD_2019	L-HDL-C	Melanocyte differentiation	2025-01-26	25/17951	0.0356107	0.167503
PD_2019	L-HDL-C	Negative regulation of fibroblast growth factor receptor signaling pathway	2025-01-26	25/17951	0.0356107	0.167503
PD_2019	L-HDL-C	Cartilage development	2025-02-26	208/17951	0.0361885	0.167503
PD_2019	L-HDL-C	Astrocyte activation	2025-01-26	26/17951	0.0370094	0.167503
PD_2019	L-HDL-C	Chondroitin sulfate metabolic process	2025-01-26	26/17951	0.0370094	0.167503
PD_2019	L-HDL-C	Mammary gland epithelial cell proliferation	2025-01-26	26/17951	0.0370094	0.167503
PD_2019	L-HDL-C	Regulation of macrophage differentiation	2025-01-26	26/17951	0.0370094	0.167503
PD_2019	L-HDL-C	Response to inorganic substance	2025-03-26	515/17951	0.0374244	0.167503
PD_2019	L-HDL-C	Establishment of mitochondrion localization microtubule mediated	2025-01-26	27/17951	0.0384062	0.167503
PD_2019	L-HDL-C	Innervation	2025-01-26	27/17951	0.0384062	0.167503
PD_2019	L-HDL-C	Peptidyl glutamic acid modification	2025-01-26	27/17951	0.0384062	0.167503
PD_2019	L-HDL-C	Platelet morphogenesis	2025-01-26	27/17951	0.0384062	0.167503
PD_2019	L-HDL-C	Microtubule based transport	2025-02-26	217/17951	0.0390858	0.167503
PD_2019	L-HDL-C	Regulation of myeloid cell differentiation	2025-02-26	217/17951	0.0390858	0.167503
PD_2019	L-HDL-C	Glycosaminoglycan catabolic process	2025-01-26	28/17951	0.0398011	0.167503
PD_2019	L-HDL-C	Photoperiodism	2025-01-26	28/17951	0.0398011	0.167503
PD_2019	L-HDL-C	Positive regulation of cell differentiation	2025-04-26	910/17951	0.0403204	0.167503
PD_2019	L-HDL-C	Skeletal system development	2025-03-26	531/17951	0.0404112	0.167503
PD_2019	L-HDL-C	Negative regulation of sprouting angiogenesis	2025-01-26	29/17951	0.041194	0.167503
PD_2019	L-HDL-C	Polysaccharide catabolic process	2025-01-26	29/17951	0.041194	0.167503
PD_2019	L-HDL-C	Regulation of protein deacetylation	2025-01-26	29/17951	0.041194	0.167503
PD_2019	L-HDL-C	Regulation of superoxide metabolic process	2025-01-26	29/17951	0.041194	0.167503
PD_2019	L-HDL-C	Thyroid hormone metabolic process	2025-01-26	29/17951	0.041194	0.167503
PD_2019	L-HDL-C	Negative regulation of transcription by rna polymerase ii	2025-04-26	923/17951	0.0421382	0.167503
PD_2019	L-HDL-C	Import into cell	2025-04-26	926/17951	0.0425643	0.167503
PD_2019	L-HDL-C	Entrainment of circadian clock	2025-01-26	30/17951	0.042585	0.167503
PD_2019	L-HDL-C	Phagosome maturation	2025-01-26	30/17951	0.042585	0.167503
PD_2019	L-HDL-C	Positive regulation of coagulation	2025-01-26	30/17951	0.042585	0.167503
PD_2019	L-HDL-C	Regulation of mitochondrial fission	2025-01-26	30/17951	0.042585	0.167503
PD_2019	L-HDL-C	Calcium mediated signaling	2025-02-26	228/17951	0.042744	0.167503
PD_2019	L-HDL-C	Chondroitin sulfate proteoglycan metabolic process	2025-01-26	31/17951	0.043974	0.167503
PD_2019	L-HDL-C	Hydrogen peroxide catabolic process	2025-01-26	31/17951	0.043974	0.167503
PD_2019	L-HDL-C	Liver regeneration	2025-01-26	31/17951	0.043974	0.167503
PD_2019	L-HDL-C	Positive regulation of vascular endothelial growth factor production	2025-01-26	31/17951	0.043974	0.167503
PD_2019	L-HDL-C	Protein localization to golgi apparatus	2025-01-26	31/17951	0.043974	0.167503
PD_2019	L-HDL-C	Chaperone cofactor dependent protein refolding	2025-01-26	32/17951	0.0453611	0.167503
PD_2019	L-HDL-C	Chondrocyte development	2025-01-26	32/17951	0.0453611	0.167503
PD_2019	L-HDL-C	Long term synaptic depression	2025-01-26	32/17951	0.0453611	0.167503
PD_2019	L-HDL-C	Negative regulation of b cell activation	2025-01-26	32/17951	0.0453611	0.167503
PD_2019	L-HDL-C	Positive regulation of blood pressure	2025-01-26	32/17951	0.0453611	0.167503
PD_2019	L-HDL-C	Regulation of astrocyte differentiation	2025-01-26	32/17951	0.0453611	0.167503
PD_2019	L-HDL-C	Regulation of lysosomal lumen ph	2025-01-26	32/17951	0.0453611	0.167503
PD_2019	L-HDL-C	Renal filtration	2025-01-26	32/17951	0.0453611	0.167503
PD_2019	L-HDL-C	Replacement ossification	2025-01-26	32/17951	0.0453611	0.167503
PD_2019	L-HDL-C	Reactive oxygen species metabolic process	2025-02-26	239/17951	0.0465266	0.167503
PD_2019	L-HDL-C	Vacuole organization	2025-02-26	239/17951	0.0465266	0.167503
PD_2019	L-HDL-C	Embryonic digestive tract development	2025-01-26	33/17951	0.0467462	0.167503
PD_2019	L-HDL-C	Establishment of mitochondrion localization	2025-01-26	33/17951	0.0467462	0.167503
PD_2019	L-HDL-C	Heparan sulfate proteoglycan biosynthetic process	2025-01-26	33/17951	0.0467462	0.167503
PD_2019	L-HDL-C	Regulation of mitochondrial gene expression	2025-01-26	33/17951	0.0467462	0.167503
PD_2019	L-HDL-C	Myeloid leukocyte differentiation	2025-02-26	240/17951	0.0468765	0.167503
PD_2019	L-HDL-C	Aminoglycan catabolic process	2025-01-26	34/17951	0.0481295	0.167503
PD_2019	L-HDL-C	Positive regulation of erythrocyte differentiation	2025-01-26	34/17951	0.0481295	0.167503
PD_2019	L-HDL-C	Stress granule assembly	2025-01-26	34/17951	0.0481295	0.167503
PD_2019	L-HDL-C	Carbohydrate metabolic process	2025-03-26	571/17951	0.0483991	0.167503
PD_2019	L-HDL-C	Positive regulation of neurogenesis	2025-02-26	246/17951	0.0489965	0.167503
PD_2019	L-HDL-C	Glycoprotein catabolic process	2025-01-26	35/17951	0.0495108	0.167503
PD_2019	L-HDL-C	Maternal placenta development	2025-01-26	35/17951	0.0495108	0.167503
PD_2019	L-HDL-C	Mesodermal cell differentiation	2025-01-26	35/17951	0.0495108	0.167503
PD_2019	L-HDL-C	Regulation of b cell differentiation	2025-01-26	35/17951	0.0495108	0.167503
PD_2019	L-HDL-C	Regulation of chromatin organization	2025-01-26	35/17951	0.0495108	0.167503
PD_2019	L-HDL-C	Regulation of chromosome organization	2025-02-26	248/17951	0.049711	0.167503
PD_2019	L-HDL-C	Hematopoietic stem cell differentiation	2025-01-26	36/17951	0.0508901	0.168797
PD_2019	L-HDL-C	Pigment cell differentiation	2025-01-26	36/17951	0.0508901	0.168797
PD_2019	L-HDL-C	Positive regulation of microtubule polymerization or depolymerization	2025-01-26	36/17951	0.0508901	0.168797
PD_2019	L-HDL-C	Cardiac conduction system development	2025-01-26	37/17951	0.0522676	0.171578
PD_2019	L-HDL-C	Positive regulation of axon extension	2025-01-26	37/17951	0.0522676	0.171578
PD_2019	L-HDL-C	Aorta morphogenesis	2025-01-26	38/17951	0.0536431	0.173623
PD_2019	L-HDL-C	Nucleotide sugar metabolic process	2025-01-26	38/17951	0.0536431	0.173623
PD_2019	L-HDL-C	Regulation of microtubule based process	2025-02-26	259/17951	0.0537084	0.173623
PD_2019	L-HDL-C	Olfactory lobe development	2025-01-26	39/17951	0.0550167	0.176954
PD_2019	L-HDL-C	Receptor mediated endocytosis	2025-02-26	265/17951	0.0559363	0.177775
PD_2019	L-HDL-C	Cytochrome complex assembly	2025-01-26	40/17951	0.0563884	0.177775
PD_2019	L-HDL-C	Mitochondrial fission	2025-01-26	40/17951	0.0563884	0.177775
PD_2019	L-HDL-C	Regulation of fibroblast growth factor receptor signaling pathway	2025-01-26	40/17951	0.0563884	0.177775
PD_2019	L-HDL-C	Granulocyte differentiation	2025-01-26	41/17951	0.0577581	0.178455
PD_2019	L-HDL-C	Striated muscle tissue development	2025-02-26	270/17951	0.0578179	0.178455
PD_2019	L-HDL-C	Animal organ morphogenesis	2025-04-26	1029/17951	0.0587158	0.178455
PD_2019	L-HDL-C	Amino sugar metabolic process	2025-01-26	42/17951	0.059126	0.178455
PD_2019	L-HDL-C	Amyloid fibril formation	2025-01-26	42/17951	0.059126	0.178455
PD_2019	L-HDL-C	De novo protein folding	2025-01-26	42/17951	0.059126	0.178455
PD_2019	L-HDL-C	Protein deacetylation	2025-01-26	42/17951	0.059126	0.178455
PD_2019	L-HDL-C	Regulation of cilium movement	2025-01-26	42/17951	0.059126	0.178455
PD_2019	L-HDL-C	Superoxide anion generation	2025-01-26	42/17951	0.059126	0.178455
PD_2019	L-HDL-C	Heart development	2025-03-26	622/17951	0.0596392	0.179155
PD_2019	L-HDL-C	Astrocyte development	2025-01-26	44/17951	0.061856	0.184077
PD_2019	L-HDL-C	Erythrocyte development	2025-01-26	44/17951	0.061856	0.184077
PD_2019	L-HDL-C	Generation of neurons	2025-05-26	1510/17951	0.0623729	0.184234
PD_2019	L-HDL-C	Collagen catabolic process	2025-01-26	45/17951	0.0632181	0.184234
PD_2019	L-HDL-C	Chromosome organization	2025-03-26	640/17951	0.0638812	0.184234
PD_2019	L-HDL-C	Extracellular transport	2025-01-26	46/17951	0.0645783	0.184234
PD_2019	L-HDL-C	Positive regulation of glial cell differentiation	2025-01-26	46/17951	0.0645783	0.184234
PD_2019	L-HDL-C	Rhythmic behavior	2025-01-26	46/17951	0.0645783	0.184234
PD_2019	L-HDL-C	Connective tissue development	2025-02-26	290/17951	0.0655628	0.184234
PD_2019	L-HDL-C	Acute phase response	2025-01-26	47/17951	0.0659367	0.184234
PD_2019	L-HDL-C	Fat soluble vitamin metabolic process	2025-01-26	47/17951	0.0659367	0.184234
PD_2019	L-HDL-C	Negative regulation of reactive oxygen species metabolic process	2025-01-26	47/17951	0.0659367	0.184234
PD_2019	L-HDL-C	Phototransduction	2025-01-26	47/17951	0.0659367	0.184234
PD_2019	L-HDL-C	Regulation of erythrocyte differentiation	2025-01-26	47/17951	0.0659367	0.184234
PD_2019	L-HDL-C	Regulation of establishment of protein localization to mitochondrion	2025-01-26	47/17951	0.0659367	0.184234
PD_2019	L-HDL-C	Cell fate commitment	2025-02-26	291/17951	0.0659589	0.184234
PD_2019	L-HDL-C	Sulfur compound catabolic process	2025-01-26	48/17951	0.0672931	0.18714
PD_2019	L-HDL-C	Positive regulation of nervous system development	2025-02-26	296/17951	0.067952	0.18763
PD_2019	L-HDL-C	Clathrin dependent endocytosis	2025-01-26	49/17951	0.0686477	0.18763
PD_2019	L-HDL-C	Developmental pigmentation	2025-01-26	49/17951	0.0686477	0.18763
PD_2019	L-HDL-C	Digestive tract morphogenesis	2025-01-26	49/17951	0.0686477	0.18763
PD_2019	L-HDL-C	Cell differentiation in spinal cord	2025-01-26	50/17951	0.0700003	0.190509
PD_2019	L-HDL-C	Detection of visible light	2025-01-26	51/17951	0.0713511	0.19254
PD_2019	L-HDL-C	Viral transcription	2025-01-26	51/17951	0.0713511	0.19254
PD_2019	L-HDL-C	Leukocyte activation involved in inflammatory response	2025-01-26	52/17951	0.0726999	0.193717
PD_2019	L-HDL-C	Mitochondrion localization	2025-01-26	52/17951	0.0726999	0.193717
PD_2019	L-HDL-C	Response to nerve growth factor	2025-01-26	52/17951	0.0726999	0.193717
PD_2019	L-HDL-C	Regulation of cell projection organization	2025-03-26	685/17951	0.0750919	0.199223
PD_2019	L-HDL-C	Negative regulation of synaptic transmission	2025-01-26	54/17951	0.075392	0.199223
PD_2019	L-LDL-C	Intracellular distribution of mitochondria	2025-02-06	7/17951	1.95373e-06	0.000224165
PD_2019	L-LDL-C	Negative regulation of establishment of protein localization to mitochondrion	2025-02-06	7/17951	1.95373e-06	0.000224165
PD_2019	L-LDL-C	Regulation of reactive oxygen species metabolic process	2025-03-06	148/17951	1.07858e-05	0.00082502
PD_2019	L-LDL-C	Mitochondrion distribution	2025-02-06	19/17951	1.58806e-05	0.000911045
PD_2019	L-LDL-C	Response to reactive oxygen species	2025-03-06	205/17951	2.86206e-05	0.00131353
PD_2019	L-LDL-C	Regulation of mitochondrial fission	2025-02-06	30/17951	4.0332e-05	0.00148351
PD_2019	L-LDL-C	Reactive oxygen species metabolic process	2025-03-06	239/17951	4.52538e-05	0.00148351
PD_2019	L-LDL-C	Mitochondrial fission	2025-02-06	40/17951	7.2212e-05	0.00207135
PD_2019	L-LDL-C	Regulation of establishment of protein localization to mitochondrion	2025-02-06	47/17951	9.99744e-05	0.00254905
PD_2019	L-LDL-C	Leukocyte activation involved in inflammatory response	2025-02-06	52/17951	0.000122542	0.00255637
PD_2019	L-LDL-C	Mitochondrion localization	2025-02-06	52/17951	0.000122542	0.00255637
PD_2019	L-LDL-C	Glial cell activation	2025-02-06	58/17951	0.000152625	0.00291861
PD_2019	L-LDL-C	Axonal transport	2025-02-06	67/17951	0.000203873	0.00345703
PD_2019	L-LDL-C	Response to oxidative stress	2025-03-06	404/17951	0.000215157	0.00345703
PD_2019	L-LDL-C	Regulation of mitochondrial membrane potential	2025-02-06	73/17951	0.000242108	0.00345703
PD_2019	L-LDL-C	Negative regulation of catalytic activity	2025-03-06	439/17951	0.000274998	0.00345703
PD_2019	L-LDL-C	Regulation of axon extension	2025-02-06	78/17951	0.000276449	0.00345703
PD_2019	L-LDL-C	Axo dendritic transport	2025-02-06	79/17951	0.000283587	0.00345703
PD_2019	L-LDL-C	Regulation of neuron projection development	2025-03-06	445/17951	0.000286236	0.00345703
PD_2019	L-LDL-C	Regulation of cellular catabolic process	2025-03-06	462/17951	0.000319696	0.00350359
PD_2019	L-LDL-C	Neuroinflammatory response	2025-02-06	84/17951	0.000320626	0.00350359
PD_2019	L-LDL-C	Regulation of anatomical structure size	2025-03-06	502/17951	0.000408255	0.00403998
PD_2019	L-LDL-C	Regulation of extent of cell growth	2025-02-06	95/17951	0.000409998	0.00403998
PD_2019	L-LDL-C	Regulation of calcium mediated signaling	2025-02-06	98/17951	0.000436249	0.00403998
PD_2019	L-LDL-C	Response to inorganic substance	2025-03-06	515/17951	0.000440136	0.00403998
PD_2019	L-LDL-C	Axon extension	2025-02-06	106/17951	0.000510169	0.00450271
PD_2019	L-LDL-C	Macrophage activation	2025-02-06	112/17951	0.000569341	0.00483884
PD_2019	L-LDL-C	Negative regulation of cellular catabolic process	2025-02-06	119/17951	0.000642403	0.00508811
PD_2019	L-LDL-C	Cell morphogenesis involved in neuron differentiation	2025-03-06	586/17951	0.000643016	0.00508811
PD_2019	L-LDL-C	Protein localization to mitochondrion	2025-02-06	128/17951	0.000742693	0.00568095
PD_2019	L-LDL-C	Negative regulation of establishment of protein localization	2025-02-06	134/17951	0.000813512	0.00602192
PD_2019	L-LDL-C	Dendrite morphogenesis	2025-02-06	143/17951	0.000925656	0.00661566
PD_2019	L-LDL-C	Cell projection morphogenesis	2025-03-06	670/17951	0.00095138	0.00661566
PD_2019	L-LDL-C	Regulation of mitochondrion organization	2025-02-06	149/17951	0.00100435	0.00665383
PD_2019	L-LDL-C	Regulation of cell projection organization	2025-03-06	685/17951	0.00101486	0.00665383
PD_2019	L-LDL-C	Cellular response to reactive oxygen species	2025-02-06	154/17951	0.00107232	0.00683526
PD_2019	L-LDL-C	Positive regulation of endocytosis	2025-02-06	157/17951	0.00111415	0.00690993
PD_2019	L-LDL-C	Neuron projection extension	2025-02-06	164/17951	0.00121478	0.00733165
PD_2019	L-LDL-C	Negative regulation of molecular function	2025-03-06	735/17951	0.00124604	0.00733165
PD_2019	L-LDL-C	Regulation of cell size	2025-02-06	175/17951	0.00138147	0.00773195
PD_2019	L-LDL-C	Regulation of exocytosis	2025-02-06	175/17951	0.00138147	0.00773195
PD_2019	L-LDL-C	Negative regulation of protein targeting to mitochondrion	2025-01-06	5/17951	0.00167029	0.00862285
PD_2019	L-LDL-C	Positive regulation of dopamine receptor signaling pathway	2025-01-06	5/17951	0.00167029	0.00862285
PD_2019	L-LDL-C	Regulation of synaptic vesicle transport	2025-01-06	5/17951	0.00167029	0.00862285
PD_2019	L-LDL-C	Regulation of cell development	2025-03-06	845/17951	0.00186771	0.00862285
PD_2019	L-LDL-C	Cytoskeleton dependent intracellular transport	2025-02-06	205/17951	0.00188883	0.00862285
PD_2019	L-LDL-C	Negative regulation of hydrogen peroxide metabolic process	2025-01-06	6/17951	0.00200406	0.00862285
PD_2019	L-LDL-C	Negative regulation of tubulin deacetylation	2025-01-06	6/17951	0.00200406	0.00862285
PD_2019	L-LDL-C	Positive regulation of protein localization to synapse	2025-01-06	6/17951	0.00200406	0.00862285
PD_2019	L-LDL-C	Positive regulation of synaptic vesicle endocytosis	2025-01-06	6/17951	0.00200406	0.00862285
PD_2019	L-LDL-C	Regulation of branching morphogenesis of a nerve	2025-01-06	6/17951	0.00200406	0.00862285
PD_2019	L-LDL-C	Regulation of kidney size	2025-01-06	6/17951	0.00200406	0.00862285
PD_2019	L-LDL-C	Regulation of protein autoubiquitination	2025-01-06	6/17951	0.00200406	0.00862285
PD_2019	L-LDL-C	Microtubule based transport	2025-02-06	217/17951	0.00211322	0.00862285
PD_2019	L-LDL-C	Negative regulation of protein localization	2025-02-06	218/17951	0.00213246	0.00862285
PD_2019	L-LDL-C	Regulation of anatomical structure morphogenesis	2025-03-06	902/17951	0.00225555	0.00862285
PD_2019	L-LDL-C	Inflammatory response	2025-03-06	903/17951	0.00226278	0.00862285
PD_2019	L-LDL-C	Developmental cell growth	2025-02-06	226/17951	0.00228948	0.00862285
PD_2019	L-LDL-C	Calcium mediated signaling	2025-02-06	228/17951	0.00232958	0.00862285
PD_2019	L-LDL-C	Plus end directed organelle transport along microtubule	2025-01-06	7/17951	0.00233775	0.00862285
PD_2019	L-LDL-C	Protein processing involved in protein targeting to mitochondrion	2025-01-06	7/17951	0.00233775	0.00862285
PD_2019	L-LDL-C	Regulation of retrograde transport endosome to golgi	2025-01-06	7/17951	0.00233775	0.00862285
PD_2019	L-LDL-C	Developmental growth involved in morphogenesis	2025-02-06	232/17951	0.00241078	0.00862285
PD_2019	L-LDL-C	Export from cell	2025-03-06	927/17951	0.00244064	0.00862285
PD_2019	L-LDL-C	Dendrite development	2025-02-06	238/17951	0.00253509	0.00862285
PD_2019	L-LDL-C	Positive regulation of synaptic vesicle recycling	2025-01-06	8/17951	0.00267134	0.00862285
PD_2019	L-LDL-C	Protein localization to endoplasmic reticulum exit site	2025-01-06	8/17951	0.00267134	0.00862285
PD_2019	L-LDL-C	Regulation of lipid kinase activity	2025-01-06	8/17951	0.00267134	0.00862285
PD_2019	L-LDL-C	Regulation of neuron maturation	2025-01-06	8/17951	0.00267134	0.00862285
PD_2019	L-LDL-C	Tangential migration from the subventricular zone to the olfactory bulb	2025-01-06	8/17951	0.00267134	0.00862285
PD_2019	L-LDL-C	Myeloid leukocyte activation	2025-02-06	246/17951	0.00270552	0.00862285
PD_2019	L-LDL-C	Positive regulation of neurogenesis	2025-02-06	246/17951	0.00270552	0.00862285
PD_2019	L-LDL-C	Cell morphogenesis	2025-03-06	981/17951	0.0028728	0.00893481
PD_2019	L-LDL-C	Cellular response to oxidative stress	2025-02-06	254/17951	0.00288127	0.00893481
PD_2019	L-LDL-C	Regulation of cellular localization	2025-03-06	988/17951	0.00293213	0.00895495
PD_2019	L-LDL-C	Camkk ampk signaling cascade	2025-01-06	9/17951	0.00300484	0.00895495
PD_2019	L-LDL-C	Positive regulation of early endosome to late endosome transport	2025-01-06	9/17951	0.00300484	0.00895495
PD_2019	L-LDL-C	Regulation of intracellular transport	2025-02-06	267/17951	0.00317818	0.00934194
PD_2019	L-LDL-C	Cellular response to brain derived neurotrophic factor stimulus	2025-01-06	10/17951	0.00333824	0.00934194
PD_2019	L-LDL-C	Cellular response to manganese ion	2025-01-06	10/17951	0.00333824	0.00934194
PD_2019	L-LDL-C	Positive regulation of microglial cell activation	2025-01-06	10/17951	0.00333824	0.00934194
PD_2019	L-LDL-C	Regulation of er to golgi vesicle mediated transport	2025-01-06	10/17951	0.00333824	0.00934194
PD_2019	L-LDL-C	Internal protein amino acid acetylation	2025-01-06	11/17951	0.00367156	0.00979681
PD_2019	L-LDL-C	Negative regulation of excitatory postsynaptic potential	2025-01-06	11/17951	0.00367156	0.00979681
PD_2019	L-LDL-C	Regulation of dopamine receptor signaling pathway	2025-01-06	11/17951	0.00367156	0.00979681
PD_2019	L-LDL-C	Zinc ion import into organelle	2025-01-06	11/17951	0.00367156	0.00979681
PD_2019	L-LDL-C	Positive regulation of kinase activity	2025-02-06	294/17951	0.00383926	0.00988163
PD_2019	L-LDL-C	Endosomal transport	2025-02-06	295/17951	0.00386489	0.00988163
PD_2019	L-LDL-C	Positive regulation of nervous system development	2025-02-06	296/17951	0.0038906	0.00988163
PD_2019	L-LDL-C	Regulation of endocytosis	2025-02-06	298/17951	0.00394226	0.00988163
PD_2019	L-LDL-C	Branching morphogenesis of a nerve	2025-01-06	12/17951	0.00400478	0.00988163
PD_2019	L-LDL-C	Calmodulin dependent kinase signaling pathway	2025-01-06	12/17951	0.00400478	0.00988163
PD_2019	L-LDL-C	Cellular response to thyroid hormone stimulus	2025-01-06	12/17951	0.00400478	0.00988163
PD_2019	L-LDL-C	Regulation of catabolic process	2025-03-06	1127/17951	0.00427545	0.0100549
PD_2019	L-LDL-C	Negative regulation of phosphorylation	2025-02-06	311/17951	0.00428598	0.0100549
PD_2019	L-LDL-C	Positive regulation of cellular component organization	2025-03-06	1132/17951	0.00432983	0.0100549
PD_2019	L-LDL-C	Mitochondrial protein processing	2025-01-06	13/17951	0.00433791	0.0100549
PD_2019	L-LDL-C	Negative regulation of autophagosome assembly	2025-01-06	13/17951	0.00433791	0.0100549
PD_2019	L-LDL-C	Negative regulation of membrane potential	2025-01-06	13/17951	0.00433791	0.0100549
PD_2019	L-LDL-C	Regulation of developmental growth	2025-02-06	316/17951	0.00442182	0.0100875
PD_2019	L-LDL-C	Cellular catabolic process	2025-03-06	1142/17951	0.00443989	0.0100875
PD_2019	L-LDL-C	Cellular response to chemical stress	2025-02-06	320/17951	0.00453194	0.0101957
PD_2019	L-LDL-C	Neuron development	2025-03-06	1159/17951	0.00463101	0.0103063
PD_2019	L-LDL-C	Regulation of long term synaptic depression	2025-01-06	14/17951	0.00467094	0.0103063
PD_2019	L-LDL-C	Regulation of protein stability	2025-02-06	332/17951	0.00487	0.0106432
PD_2019	L-LDL-C	Positive regulation of proteolysis	2025-02-06	337/17951	0.00501426	0.0108551
PD_2019	L-LDL-C	Response to metal ion	2025-02-06	346/17951	0.00527895	0.0111331
PD_2019	L-LDL-C	Locomotory exploration behavior	2025-01-06	16/17951	0.00533673	0.0111331
PD_2019	L-LDL-C	Positive regulation of nitric oxide synthase biosynthetic process	2025-01-06	16/17951	0.00533673	0.0111331
PD_2019	L-LDL-C	Regulation of cellular response to heat	2025-01-06	16/17951	0.00533673	0.0111331
PD_2019	L-LDL-C	Regulation of cellular component size	2025-02-06	355/17951	0.00555007	0.0113829
PD_2019	L-LDL-C	Exocytosis	2025-02-06	356/17951	0.00558059	0.0113829
PD_2019	L-LDL-C	Negative regulation of catabolic process	2025-02-06	359/17951	0.00567263	0.0113829
PD_2019	L-LDL-C	Positive regulation of cell projection organization	2025-02-06	361/17951	0.00573438	0.0113829
PD_2019	L-LDL-C	Negative regulation of organelle organization	2025-02-06	363/17951	0.00579645	0.0113829
PD_2019	L-LDL-C	Positive regulation of transferase activity	2025-02-06	366/17951	0.00589014	0.0113829
PD_2019	L-LDL-C	Regulation of autophagy	2025-02-06	368/17951	0.00595299	0.0113829
PD_2019	L-LDL-C	Axonal transport of mitochondrion	2025-01-06	18/17951	0.00600215	0.0113829
PD_2019	L-LDL-C	Positive regulation of neuroinflammatory response	2025-01-06	18/17951	0.00600215	0.0113829
PD_2019	L-LDL-C	Regulation of hydrogen peroxide metabolic process	2025-01-06	18/17951	0.00600215	0.0113829
PD_2019	L-LDL-C	Response to manganese ion	2025-01-06	18/17951	0.00600215	0.0113829
PD_2019	L-LDL-C	Negative regulation of phosphorus metabolic process	2025-02-06	374/17951	0.00614344	0.0115554
PD_2019	L-LDL-C	Regulation of early endosome to late endosome transport	2025-01-06	19/17951	0.00633472	0.0115905
PD_2019	L-LDL-C	Regulation of synaptic vesicle endocytosis	2025-01-06	19/17951	0.00633472	0.0115905
PD_2019	L-LDL-C	Regulation of neurogenesis	2025-02-06	380/17951	0.0063367	0.0115905
PD_2019	L-LDL-C	Negative regulation of endoplasmic reticulum stress induced intrinsic apoptotic signaling pathway	2025-01-06	20/17951	0.0066672	0.0115905
PD_2019	L-LDL-C	Negative regulation of gtpase activity	2025-01-06	20/17951	0.0066672	0.0115905
PD_2019	L-LDL-C	Nitric oxide synthase biosynthetic process	2025-01-06	20/17951	0.0066672	0.0115905
PD_2019	L-LDL-C	Regulation of microglial cell activation	2025-01-06	20/17951	0.0066672	0.0115905
PD_2019	L-LDL-C	Regulation of mitochondrial depolarization	2025-01-06	20/17951	0.0066672	0.0115905
PD_2019	L-LDL-C	Regulation of protein kinase a signaling	2025-01-06	20/17951	0.0066672	0.0115905
PD_2019	L-LDL-C	Regulation of superoxide anion generation	2025-01-06	20/17951	0.0066672	0.0115905
PD_2019	L-LDL-C	Response to lead ion	2025-01-06	21/17951	0.00699958	0.0120768
PD_2019	L-LDL-C	Regulation of cell growth	2025-02-06	404/17951	0.0071378	0.0121041
PD_2019	L-LDL-C	Late endosome to lysosome transport	2025-01-06	22/17951	0.00733188	0.0121041
PD_2019	L-LDL-C	Negative regulation of oxidoreductase activity	2025-01-06	22/17951	0.00733188	0.0121041
PD_2019	L-LDL-C	Rab protein signal transduction	2025-01-06	22/17951	0.00733188	0.0121041
PD_2019	L-LDL-C	Regulation of protein localization to synapse	2025-01-06	22/17951	0.00733188	0.0121041
PD_2019	L-LDL-C	Striatum development	2025-01-06	22/17951	0.00733188	0.0121041
PD_2019	L-LDL-C	Intracellular transport	2025-03-06	1368/17951	0.00741204	0.0121491
PD_2019	L-LDL-C	Regulation of catalytic activity	2025-03-06	1373/17951	0.00748873	0.0121877
PD_2019	L-LDL-C	Negative regulation of protein modification process	2025-02-06	418/17951	0.00762567	0.0122132
PD_2019	L-LDL-C	Thyroid hormone generation	2025-01-06	23/17951	0.00766408	0.0122132
PD_2019	L-LDL-C	Tubulin deacetylation	2025-01-06	23/17951	0.00766408	0.0122132
PD_2019	L-LDL-C	Gtp metabolic process	2025-01-06	24/17951	0.00799618	0.0123981
PD_2019	L-LDL-C	Inclusion body assembly	2025-01-06	24/17951	0.00799618	0.0123981
PD_2019	L-LDL-C	Regulation of cell maturation	2025-01-06	24/17951	0.00799618	0.0123981
PD_2019	L-LDL-C	Response to thyroid hormone	2025-01-06	24/17951	0.00799618	0.0123981
PD_2019	L-LDL-C	Microtubule based movement	2025-02-06	435/17951	0.00823829	0.0126563
PD_2019	L-LDL-C	Decidualization	2025-01-06	25/17951	0.0083282	0.0126563
PD_2019	L-LDL-C	Mitochondrial depolarization	2025-01-06	25/17951	0.0083282	0.0126563
PD_2019	L-LDL-C	Astrocyte activation	2025-01-06	26/17951	0.00866012	0.0129887
PD_2019	L-LDL-C	Regulation of synaptic vesicle recycling	2025-01-06	26/17951	0.00866012	0.0129887
PD_2019	L-LDL-C	Establishment of mitochondrion localization microtubule mediated	2025-01-06	27/17951	0.00899195	0.0133619
PD_2019	L-LDL-C	Establishment of protein localization to organelle	2025-02-06	456/17951	0.00902538	0.0133619
PD_2019	L-LDL-C	Regulation of nervous system development	2025-02-06	459/17951	0.00914054	0.0134163
PD_2019	L-LDL-C	Positive regulation of cell development	2025-02-06	460/17951	0.00917908	0.0134163
PD_2019	L-LDL-C	Subpallium development	2025-01-06	28/17951	0.00932368	0.0134711
PD_2019	L-LDL-C	Regulation of membrane potential	2025-02-06	464/17951	0.00933397	0.0134711
PD_2019	L-LDL-C	Regulation of protein deacetylation	2025-01-06	29/17951	0.00965533	0.0135929
PD_2019	L-LDL-C	Regulation of superoxide metabolic process	2025-01-06	29/17951	0.00965533	0.0135929
PD_2019	L-LDL-C	Thyroid hormone metabolic process	2025-01-06	29/17951	0.00965533	0.0135929
PD_2019	L-LDL-C	Zinc ion transport	2025-01-06	29/17951	0.00965533	0.0135929
PD_2019	L-LDL-C	Generation of neurons	2025-03-06	1510/17951	0.00978476	0.0136911
PD_2019	L-LDL-C	Establishment of organelle localization	2025-02-06	479/17951	0.0099255	0.0137229
PD_2019	L-LDL-C	Negative regulation of protein maturation	2025-01-06	30/17951	0.00998688	0.0137229
PD_2019	L-LDL-C	Positive regulation of macrophage activation	2025-01-06	30/17951	0.00998688	0.0137229
PD_2019	L-LDL-C	Cell growth	2025-02-06	484/17951	0.0101264	0.0138318
PD_2019	L-LDL-C	Hydrogen peroxide catabolic process	2025-01-06	31/17951	0.0103183	0.0140106
PD_2019	L-LDL-C	Long term synaptic depression	2025-01-06	32/17951	0.0106497	0.0140834
PD_2019	L-LDL-C	Regulation of endoplasmic reticulum stress induced intrinsic apoptotic signaling pathway	2025-01-06	32/17951	0.0106497	0.0140834
PD_2019	L-LDL-C	Regulation of lysosomal lumen ph	2025-01-06	32/17951	0.0106497	0.0140834
PD_2019	L-LDL-C	Organelle fission	2025-02-06	498/17951	0.0106988	0.0140834
PD_2019	L-LDL-C	Regulation of trans synaptic signaling	2025-02-06	498/17951	0.0106988	0.0140834
PD_2019	L-LDL-C	Synapse organization	2025-02-06	499/17951	0.0107402	0.0140834
PD_2019	L-LDL-C	Small gtpase mediated signal transduction	2025-02-06	502/17951	0.010865	0.0141564
PD_2019	L-LDL-C	Establishment of mitochondrion localization	2025-01-06	33/17951	0.010981	0.0141564
PD_2019	L-LDL-C	Neuron projection arborization	2025-01-06	33/17951	0.010981	0.0141564
PD_2019	L-LDL-C	Exploration behavior	2025-01-06	34/17951	0.0113122	0.0143212
PD_2019	L-LDL-C	Stress granule assembly	2025-01-06	34/17951	0.0113122	0.0143212
PD_2019	L-LDL-C	Regulation of kinase activity	2025-02-06	519/17951	0.0115845	0.0143212
PD_2019	L-LDL-C	Axon development	2025-02-06	520/17951	0.0116274	0.0143212
PD_2019	L-LDL-C	Determination of adult lifespan	2025-01-06	35/17951	0.0116433	0.0143212
PD_2019	L-LDL-C	Maternal placenta development	2025-01-06	35/17951	0.0116433	0.0143212
PD_2019	L-LDL-C	Negative regulation of macroautophagy	2025-01-06	35/17951	0.0116433	0.0143212
PD_2019	L-LDL-C	Mitochondrion organization	2025-02-06	521/17951	0.0116705	0.0143212
PD_2019	L-LDL-C	Regulation of vesicle mediated transport	2025-02-06	521/17951	0.0116705	0.0143212
PD_2019	L-LDL-C	Regulation of cellular response to stress	2025-02-06	526/17951	0.0118868	0.0145091
PD_2019	L-LDL-C	Positive regulation of microtubule polymerization or depolymerization	2025-01-06	36/17951	0.0119742	0.0145385
PD_2019	L-LDL-C	Proteolysis	2025-03-06	1631/17951	0.0121357	0.0145552
PD_2019	L-LDL-C	Regulation of cell differentiation	2025-03-06	1631/17951	0.0121357	0.0145552
PD_2019	L-LDL-C	Regulation of establishment of protein localization	2025-02-06	533/17951	0.0121928	0.0145552
PD_2019	L-LDL-C	Positive regulation of axon extension	2025-01-06	37/17951	0.0123052	0.0145552
PD_2019	L-LDL-C	Positive regulation of cell morphogenesis	2025-01-06	37/17951	0.0123052	0.0145552
PD_2019	L-LDL-C	Cell projection organization	2025-03-06	1644/17951	0.0124069	0.0146003
PD_2019	L-LDL-C	Olfactory lobe development	2025-01-06	39/17951	0.0129667	0.0151812
PD_2019	L-LDL-C	Response to oxygen containing compound	2025-03-06	1678/17951	0.0131336	0.0152985
PD_2019	L-LDL-C	Dopamine receptor signaling pathway	2025-01-06	40/17951	0.0132973	0.015411
PD_2019	L-LDL-C	Regulation of neuroinflammatory response	2025-01-06	41/17951	0.0136278	0.0156247
PD_2019	L-LDL-C	Positive regulation of multicellular organismal process	2025-03-06	1701/17951	0.0136395	0.0156247
PD_2019	L-LDL-C	Establishment of protein localization	2025-03-06	1711/17951	0.0138631	0.0156247
PD_2019	L-LDL-C	Amyloid fibril formation	2025-01-06	42/17951	0.0139583	0.0156247
PD_2019	L-LDL-C	Protein deacetylation	2025-01-06	42/17951	0.0139583	0.0156247
PD_2019	L-LDL-C	Superoxide anion generation	2025-01-06	42/17951	0.0139583	0.0156247
PD_2019	L-LDL-C	Synaptic vesicle transport	2025-01-06	42/17951	0.0139583	0.0156247
PD_2019	L-LDL-C	Protein kinase a signaling	2025-01-06	43/17951	0.0142886	0.0159168
PD_2019	L-LDL-C	Response to endogenous stimulus	2025-03-06	1735/17951	0.0144088	0.0159731
PD_2019	L-LDL-C	Astrocyte development	2025-01-06	44/17951	0.0146189	0.0159975
PD_2019	L-LDL-C	Regulation of synaptic vesicle exocytosis	2025-01-06	44/17951	0.0146189	0.0159975
PD_2019	L-LDL-C	Neurogenesis	2025-03-06	1745/17951	0.0146399	0.0159975
PD_2019	L-LDL-C	Collagen catabolic process	2025-01-06	45/17951	0.0149491	0.0161052
PD_2019	L-LDL-C	Negative regulation of response to endoplasmic reticulum stress	2025-01-06	45/17951	0.0149491	0.0161052
PD_2019	L-LDL-C	Regulation of dendritic spine morphogenesis	2025-01-06	45/17951	0.0149491	0.0161052
PD_2019	L-LDL-C	Regulation of proteolysis	2025-02-06	598/17951	0.0152017	0.0162813
PD_2019	L-LDL-C	Process utilizing autophagic mechanism	2025-02-06	604/17951	0.0154945	0.0162813
PD_2019	L-LDL-C	Organelle localization	2025-02-06	605/17951	0.0155435	0.0162813
PD_2019	L-LDL-C	Regulation of growth	2025-02-06	606/17951	0.0155927	0.0162813
PD_2019	L-LDL-C	Acute phase response	2025-01-06	47/17951	0.0156091	0.0162813
PD_2019	L-LDL-C	Negative regulation of organelle assembly	2025-01-06	47/17951	0.0156091	0.0162813
PD_2019	L-LDL-C	Negative regulation of reactive oxygen species metabolic process	2025-01-06	47/17951	0.0156091	0.0162813
PD_2019	L-LDL-C	Regulation of secretion	2025-02-06	611/17951	0.0158393	0.0164017
PD_2019	L-LDL-C	Neuron maturation	2025-01-06	48/17951	0.015939	0.0164017
PD_2019	L-LDL-C	Regulation of membrane depolarization	2025-01-06	48/17951	0.015939	0.0164017
PD_2019	L-LDL-C	Positive regulation of phosphorylation	2025-02-06	615/17951	0.0160379	0.0164298
PD_2019	L-LDL-C	Modulation of excitatory postsynaptic potential	2025-01-06	49/17951	0.0162688	0.0165189
PD_2019	L-LDL-C	Regulation of autophagosome assembly	2025-01-06	49/17951	0.0162688	0.0165189
PD_2019	L-LDL-C	Vesicle mediated transport between endosomal compartments	2025-01-06	50/17951	0.0165985	0.0167794
PD_2019	L-LDL-C	Regulation of transferase activity	2025-02-06	628/17951	0.0166909	0.0167988
PD_2019	L-LDL-C	Anterograde axonal transport	2025-01-06	51/17951	0.0169281	0.0168163
PD_2019	L-LDL-C	Negative regulation of intracellular transport	2025-01-06	51/17951	0.0169281	0.0168163
PD_2019	L-LDL-C	Positive regulation of protein binding	2025-01-06	51/17951	0.0169281	0.0168163
PD_2019	L-LDL-C	Response to nerve growth factor	2025-01-06	52/17951	0.0172576	0.0170697
PD_2019	L-LDL-C	Neuromuscular junction development	2025-01-06	53/17951	0.0175871	0.0172469
PD_2019	L-LDL-C	Regulation of morphogenesis of a branching structure	2025-01-06	53/17951	0.0175871	0.0172469
PD_2019	L-LDL-C	Negative regulation of synaptic transmission	2025-01-06	54/17951	0.0179164	0.0173475
PD_2019	L-LDL-C	Positive regulation of receptor mediated endocytosis	2025-01-06	54/17951	0.0179164	0.0173475
PD_2019	L-LDL-C	Regulation of neuroblast proliferation	2025-01-06	54/17951	0.0179164	0.0173475
PD_2019	L-LDL-C	Behavior	2025-02-06	657/17951	0.0181896	0.0174927
PD_2019	L-LDL-C	Hydrogen peroxide metabolic process	2025-01-06	55/17951	0.0182457	0.0174927
PD_2019	L-LDL-C	Developmental growth	2025-02-06	659/17951	0.0182951	0.0174927
PD_2019	L-LDL-C	Defense response	2025-03-06	1902/17951	0.0185654	0.0176134
PD_2019	L-LDL-C	Synaptic vesicle localization	2025-01-06	56/17951	0.0185748	0.0176134
PD_2019	L-LDL-C	Intracellular protein transport	2025-02-06	674/17951	0.0190948	0.018014
PD_2019	L-LDL-C	Macromolecule deacylation	2025-01-06	58/17951	0.0192328	0.018014
PD_2019	L-LDL-C	Protein acetylation	2025-01-06	58/17951	0.0192328	0.018014
PD_2019	L-LDL-C	Cytoplasmic microtubule organization	2025-01-06	59/17951	0.0195617	0.0181737
PD_2019	L-LDL-C	Maternal process involved in female pregnancy	2025-01-06	59/17951	0.0195617	0.0181737
PD_2019	L-LDL-C	Dendritic spine morphogenesis	2025-01-06	60/17951	0.0198905	0.0182979
PD_2019	L-LDL-C	Regulation of vacuole organization	2025-01-06	60/17951	0.0198905	0.0182979
PD_2019	L-LDL-C	Intracellular signaling cassette	2025-03-06	1952/17951	0.0199346	0.0182979
PD_2019	L-LDL-C	Positive regulation of phosphorus metabolic process	2025-02-06	693/17951	0.0201296	0.0184032
PD_2019	L-LDL-C	Regulation of microtubule polymerization	2025-01-06	61/17951	0.0202192	0.0184118
PD_2019	L-LDL-C	Establishment of localization in cell	2025-03-06	1966/17951	0.0203284	0.0184381
PD_2019	L-LDL-C	Regulation of macrophage activation	2025-01-06	62/17951	0.0205478	0.0185637
PD_2019	L-LDL-C	Endocytosis	2025-02-06	703/17951	0.0206839	0.0186133
PD_2019	L-LDL-C	Regulation of molecular function	2025-03-06	1984/17951	0.0208416	0.0186403
PD_2019	L-LDL-C	Response to catecholamine	2025-01-06	63/17951	0.0208763	0.0186403
PD_2019	L-LDL-C	Regulation of hydrolase activity	2025-02-06	716/17951	0.0214144	0.0189321
PD_2019	L-LDL-C	Forebrain cell migration	2025-01-06	65/17951	0.0215331	0.0189321
PD_2019	L-LDL-C	Intrinsic apoptotic signaling pathway in response to endoplasmic reticulum stress	2025-01-06	65/17951	0.0215331	0.0189321
PD_2019	L-LDL-C	Regulation of dendrite morphogenesis	2025-01-06	65/17951	0.0215331	0.0189321
PD_2019	L-LDL-C	Regulation of oxidoreductase activity	2025-01-06	66/17951	0.0218613	0.0191473
PD_2019	L-LDL-C	Negative regulation of cellular component organization	2025-02-06	732/17951	0.0223288	0.0194824
PD_2019	L-LDL-C	Cellular response to heat	2025-01-06	69/17951	0.0228454	0.0197827
PD_2019	L-LDL-C	Regulation of protein maturation	2025-01-06	69/17951	0.0228454	0.0197827
PD_2019	L-LDL-C	Negative regulation of protein binding	2025-01-06	70/17951	0.0231733	0.0199163
PD_2019	L-LDL-C	Positive regulation of reactive oxygen species metabolic process	2025-01-06	70/17951	0.0231733	0.0199163
PD_2019	L-LDL-C	Activation of cysteine type endopeptidase activity involved in apoptotic process	2025-01-06	72/17951	0.0238288	0.0204033
PD_2019	L-LDL-C	Protein autoubiquitination	2025-01-06	73/17951	0.0241564	0.0205306
PD_2019	L-LDL-C	Superoxide metabolic process	2025-01-06	73/17951	0.0241564	0.0205306
PD_2019	L-LDL-C	Proteolysis involved in protein catabolic process	2025-02-06	765/17951	0.0242676	0.0205489
PD_2019	L-LDL-C	Cell junction organization	2025-02-06	773/17951	0.0247481	0.0208789
PD_2019	L-LDL-C	Positive regulation of axonogenesis	2025-01-06	77/17951	0.0254658	0.0213275
PD_2019	L-LDL-C	Regulation of synaptic transmission glutamatergic	2025-01-06	77/17951	0.0254658	0.0213275
PD_2019	L-LDL-C	Positive regulation of proteasomal ubiquitin dependent protein catabolic process	2025-01-06	78/17951	0.025793	0.0214449
PD_2019	L-LDL-C	Protein localization to synapse	2025-01-06	78/17951	0.025793	0.0214449
PD_2019	L-LDL-C	Synaptic signaling	2025-02-06	794/17951	0.0260292	0.0214833
PD_2019	L-LDL-C	Protein localization to endoplasmic reticulum	2025-01-06	79/17951	0.02612	0.0214833
PD_2019	L-LDL-C	Regulation of protein targeting	2025-01-06	79/17951	0.02612	0.0214833
PD_2019	L-LDL-C	Positive regulation of map kinase activity	2025-01-06	81/17951	0.0267738	0.0219424
PD_2019	L-LDL-C	Export across plasma membrane	2025-01-06	83/17951	0.0274273	0.0222397
PD_2019	L-LDL-C	Neuroblast proliferation	2025-01-06	83/17951	0.0274273	0.0222397
PD_2019	L-LDL-C	Synaptic vesicle recycling	2025-01-06	83/17951	0.0274273	0.0222397
PD_2019	L-LDL-C	Regulation of neurotransmitter secretion	2025-01-06	84/17951	0.0277538	0.0223466
PD_2019	L-LDL-C	Regulation of response to endoplasmic reticulum stress	2025-01-06	84/17951	0.0277538	0.0223466
PD_2019	L-LDL-C	Central nervous system neuron development	2025-01-06	86/17951	0.0284067	0.0227923
PD_2019	L-LDL-C	Astrocyte differentiation	2025-01-06	88/17951	0.0290593	0.0232346
PD_2019	L-LDL-C	Positive regulation of transport	2025-02-06	844/17951	0.0291911	0.023259
PD_2019	L-LDL-C	Positive regulation of catalytic activity	2025-02-06	846/17951	0.0293208	0.0232815
PD_2019	L-LDL-C	Organelle transport along microtubule	2025-01-06	91/17951	0.0300374	0.0236866
PD_2019	L-LDL-C	Positive regulation of protein polymerization	2025-01-06	91/17951	0.0300374	0.0236866
PD_2019	L-LDL-C	Membrane depolarization	2025-01-06	93/17951	0.030689	0.0241175
PD_2019	L-LDL-C	Negative regulation of autophagy	2025-01-06	94/17951	0.0310147	0.0242903
PD_2019	L-LDL-C	Neuron projection organization	2025-01-06	95/17951	0.0313403	0.0244618
PD_2019	L-LDL-C	Microtubule polymerization	2025-01-06	96/17951	0.0316657	0.0244662
PD_2019	L-LDL-C	Protein acylation	2025-01-06	96/17951	0.0316657	0.0244662
PD_2019	L-LDL-C	Regulation of microtubule polymerization or depolymerization	2025-01-06	96/17951	0.0316657	0.0244662
PD_2019	L-LDL-C	Synaptic vesicle exocytosis	2025-01-06	97/17951	0.0319911	0.0246347
PD_2019	L-LDL-C	Cellular oxidant detoxification	2025-01-06	98/17951	0.0323165	0.0247193
PD_2019	L-LDL-C	Response to hydrogen peroxide	2025-01-06	98/17951	0.0323165	0.0247193
PD_2019	L-LDL-C	Negative regulation of protein metabolic process	2025-02-06	894/17951	0.0325071	0.0247825
PD_2019	L-LDL-C	Dendritic spine development	2025-01-06	99/17951	0.0326417	0.0248027
PD_2019	L-LDL-C	Kidney morphogenesis	2025-01-06	100/17951	0.0329668	0.0248033
PD_2019	L-LDL-C	Regulation of dendrite development	2025-01-06	100/17951	0.0329668	0.0248033
PD_2019	L-LDL-C	Transition metal ion transport	2025-01-06	100/17951	0.0329668	0.0248033
PD_2019	L-LDL-C	Regulation of neurotransmitter transport	2025-01-06	101/17951	0.0332918	0.024966
PD_2019	L-LDL-C	Positive regulation of cell differentiation	2025-02-06	910/17951	0.0336001	0.025046
PD_2019	L-LDL-C	Endoplasmic reticulum organization	2025-01-06	102/17951	0.0336168	0.025046
PD_2019	L-LDL-C	Regulation of neural precursor cell proliferation	2025-01-06	103/17951	0.0339416	0.0251957
PD_2019	L-LDL-C	Positive regulation of ubiquitin dependent protein catabolic process	2025-01-06	104/17951	0.0342664	0.0251957
PD_2019	L-LDL-C	Regulation of ph	2025-01-06	104/17951	0.0342664	0.0251957
PD_2019	L-LDL-C	Growth	2025-02-06	922/17951	0.0344299	0.0251957
PD_2019	L-LDL-C	Import into cell	2025-02-06	926/17951	0.0347084	0.0251957
PD_2019	L-LDL-C	Peptidyl threonine modification	2025-01-06	106/17951	0.0349156	0.0251957
PD_2019	L-LDL-C	Positive regulation of protein ubiquitination	2025-01-06	106/17951	0.0349156	0.0251957
PD_2019	L-LDL-C	Protein targeting to mitochondrion	2025-01-06	106/17951	0.0349156	0.0251957
PD_2019	L-LDL-C	Response to heat	2025-01-06	106/17951	0.0349156	0.0251957
PD_2019	L-LDL-C	Retrograde transport endosome to golgi	2025-01-06	106/17951	0.0349156	0.0251957
PD_2019	L-LDL-C	Collagen metabolic process	2025-01-06	107/17951	0.0352401	0.0252624
PD_2019	L-LDL-C	Regulation of postsynapse organization	2025-01-06	107/17951	0.0352401	0.0252624
PD_2019	L-LDL-C	Acute inflammatory response	2025-01-06	108/17951	0.0355645	0.0252624
PD_2019	L-LDL-C	Positive regulation of binding	2025-01-06	108/17951	0.0355645	0.0252624
PD_2019	L-LDL-C	Protein localization to cell junction	2025-01-06	108/17951	0.0355645	0.0252624
PD_2019	L-LDL-C	Negative regulation of binding	2025-01-06	109/17951	0.0358888	0.0252624
PD_2019	L-LDL-C	Positive regulation of proteasomal protein catabolic process	2025-01-06	109/17951	0.0358888	0.0252624
PD_2019	L-LDL-C	Synaptic transmission glutamatergic	2025-01-06	109/17951	0.0358888	0.0252624
PD_2019	L-LDL-C	Microtubule based process	2025-02-06	948/17951	0.0362568	0.0254434
PD_2019	L-LDL-C	Lytic vacuole organization	2025-01-06	112/17951	0.0368612	0.0257887
PD_2019	L-LDL-C	Negative regulation of intrinsic apoptotic signaling pathway	2025-01-06	113/17951	0.0371852	0.0258576
PD_2019	L-LDL-C	Positive regulation of canonical wnt signaling pathway	2025-01-06	113/17951	0.0371852	0.0258576
PD_2019	L-LDL-C	Positive regulation of tumor necrosis factor superfamily cytokine production	2025-01-06	114/17951	0.037509	0.026004
PD_2019	L-LDL-C	Chemical synaptic transmission postsynaptic	2025-01-06	115/17951	0.0378328	0.0260431
PD_2019	L-LDL-C	Phenol containing compound metabolic process	2025-01-06	115/17951	0.0378328	0.0260431
PD_2019	L-LDL-C	Protein localization to organelle	2025-02-06	971/17951	0.0379058	0.0260431
PD_2019	L-LDL-C	Regulation of regulated secretory pathway	2025-01-06	116/17951	0.0381564	0.026137
PD_2019	L-LDL-C	Multicellular organismal reproductive process	2025-02-06	980/17951	0.0385594	0.0263344
PD_2019	L-LDL-C	Secretion	2025-02-06	984/17951	0.0388513	0.0264551
PD_2019	L-LDL-C	Regulation of phosphorylation	2025-02-06	987/17951	0.0390709	0.0265259
PD_2019	L-LDL-C	Regulation of nervous system process	2025-01-06	120/17951	0.0394502	0.0267044
PD_2019	L-LDL-C	Regulation of receptor mediated endocytosis	2025-01-06	121/17951	0.0397734	0.026844
PD_2019	L-LDL-C	Protein catabolic process	2025-02-06	1004/17951	0.0403248	0.0271363
PD_2019	L-LDL-C	Positive regulation of lipid metabolic process	2025-01-06	124/17951	0.0407426	0.0272353
PD_2019	L-LDL-C	Regulation of protein binding	2025-01-06	124/17951	0.0407426	0.0272353
PD_2019	L-LDL-C	Autophagosome organization	2025-01-06	125/17951	0.0410654	0.0272353
PD_2019	L-LDL-C	Memory	2025-01-06	125/17951	0.0410654	0.0272353
PD_2019	L-LDL-C	Positive regulation of protein serine threonine kinase activity	2025-01-06	125/17951	0.0410654	0.0272353
PD_2019	L-LDL-C	Developmental process involved in reproduction	2025-02-06	1018/17951	0.0413697	0.0273581
PD_2019	L-LDL-C	Regulation of cellular component biogenesis	2025-02-06	1026/17951	0.0419717	0.0275588
PD_2019	L-LDL-C	Positive regulation of cysteine type endopeptidase activity	2025-01-06	128/17951	0.0420334	0.0275588
PD_2019	L-LDL-C	Regulation of proteasomal ubiquitin dependent protein catabolic process	2025-01-06	128/17951	0.0420334	0.0275588
PD_2019	L-LDL-C	Negative regulation of neuron projection development	2025-01-06	129/17951	0.0423559	0.0276124
PD_2019	L-LDL-C	Positive regulation of post translational protein modification	2025-01-06	129/17951	0.0423559	0.0276124
PD_2019	L-LDL-C	Central nervous system development	2025-02-06	1037/17951	0.0428053	0.0278263
PD_2019	L-LDL-C	Organelle assembly	2025-02-06	1040/17951	0.0430338	0.0278958
PD_2019	L-LDL-C	Positive regulation of proteolysis involved in protein catabolic process	2025-01-06	132/17951	0.0433229	0.0280041
PD_2019	L-LDL-C	Regulation of map kinase activity	2025-01-06	133/17951	0.043645	0.0281331
PD_2019	L-LDL-C	Cellular response to toxic substance	2025-01-06	134/17951	0.043967	0.0282613
PD_2019	L-LDL-C	Glial cell development	2025-01-06	135/17951	0.044289	0.0283887
PD_2019	L-LDL-C	Microtubule polymerization or depolymerization	2025-01-06	137/17951	0.0449326	0.028721
PD_2019	L-LDL-C	Lysosomal transport	2025-01-06	138/17951	0.0452543	0.0288463
PD_2019	L-LDL-C	Endoplasmic reticulum to golgi vesicle mediated transport	2025-01-06	139/17951	0.0455759	0.0289708
PD_2019	L-LDL-C	Positive regulation of intracellular transport	2025-01-06	140/17951	0.0458974	0.0290946
PD_2019	L-LDL-C	Regulation of axonogenesis	2025-01-06	141/17951	0.0462188	0.0292176
PD_2019	L-LDL-C	Cytosolic transport	2025-01-06	144/17951	0.0471825	0.0297449
PD_2019	L-LDL-C	Rho protein signal transduction	2025-01-06	147/17951	0.0481454	0.0302687
PD_2019	L-LDL-C	Neurotransmitter secretion	2025-01-06	148/17951	0.0484661	0.0303044
PD_2019	L-LDL-C	Regulation of postsynaptic membrane potential	2025-01-06	148/17951	0.0484661	0.0303044
PD_2019	L-LDL-C	Positive regulation of wnt signaling pathway	2025-01-06	149/17951	0.0487868	0.030422
PD_2019	L-LDL-C	Placenta development	2025-01-06	151/17951	0.0494279	0.0307382
PD_2019	L-LDL-C	Cell activation	2025-02-06	1126/17951	0.0497926	0.0308813
PD_2019	L-LDL-C	Positive regulation of inflammatory response	2025-01-06	154/17951	0.0503889	0.0311669
PD_2019	L-LDL-C	Golgi organization	2025-01-06	157/17951	0.0513491	0.0316754
PD_2019	L-LDL-C	Regulation of phosphorus metabolic process	2025-02-06	1149/17951	0.051667	0.0317023
PD_2019	L-LDL-C	Ensheathment of neurons	2025-01-06	158/17951	0.051669	0.0317023
PD_2019	L-LDL-C	Positive regulation of autophagy	2025-01-06	159/17951	0.0519887	0.0318135
PD_2019	L-LDL-C	Regulation of cysteine type endopeptidase activity involved in apoptotic process	2025-01-06	160/17951	0.0523084	0.031924
PD_2019	L-LDL-C	Regulation of microtubule cytoskeleton organization	2025-01-06	161/17951	0.052628	0.0320338
PD_2019	L-LDL-C	Positive regulation of cell growth	2025-01-06	162/17951	0.0529476	0.0320822
PD_2019	L-LDL-C	Positive regulation of molecular function	2025-02-06	1165/17951	0.0529872	0.0320822
PD_2019	L-LDL-C	Detoxification	2025-01-06	163/17951	0.053267	0.0321668
PD_2019	L-LDL-C	Symbiont entry into host	2025-01-06	164/17951	0.0535863	0.0322747
PD_2019	L-LDL-C	Positive regulation of peptidase activity	2025-01-06	165/17951	0.0539056	0.032382
PD_2019	L-LDL-C	Import into nucleus	2025-01-06	168/17951	0.0548628	0.0327002
PD_2019	L-LDL-C	Positive regulation of developmental growth	2025-01-06	168/17951	0.0548628	0.0327002
PD_2019	L-LDL-C	Regulation of ubiquitin dependent protein catabolic process	2025-01-06	168/17951	0.0548628	0.0327002
PD_2019	L-LDL-C	Neural precursor cell proliferation	2025-01-06	169/17951	0.0551817	0.032805
PD_2019	L-LDL-C	Cellular response to oxygen containing compound	2025-02-06	1195/17951	0.0554979	0.0329078
PD_2019	L-LDL-C	Cellular response to starvation	2025-01-06	173/17951	0.0564563	0.0332186
PD_2019	L-LDL-C	Jnk cascade	2025-01-06	173/17951	0.0564563	0.0332186
PD_2019	L-LDL-C	Vacuolar transport	2025-01-06	173/17951	0.0564563	0.0332186
PD_2019	L-LDL-C	Response to temperature stimulus	2025-01-06	175/17951	0.0570931	0.0335073
PD_2019	L-LDL-C	Regulation of organelle organization	2025-02-06	1216/17951	0.0572825	0.0335327
PD_2019	L-LDL-C	Central nervous system neuron differentiation	2025-01-06	178/17951	0.0580477	0.0338081
PD_2019	L-LDL-C	Negative regulation of kinase activity	2025-01-06	178/17951	0.0580477	0.0338081
PD_2019	L-LDL-C	Regulation of protein modification process	2025-02-06	1231/17951	0.0585707	0.0340264
PD_2019	L-LDL-C	Positive regulation of protein metabolic process	2025-02-06	1237/17951	0.0590891	0.0342409
PD_2019	L-LDL-C	Negative regulation of cell projection organization	2025-01-06	183/17951	0.0596367	0.0344712
PD_2019	L-LDL-C	Positive regulation of cytoskeleton organization	2025-01-06	184/17951	0.0599543	0.034481
PD_2019	L-LDL-C	Regulation of macroautophagy	2025-01-06	184/17951	0.0599543	0.034481
PD_2019	L-LDL-C	Regulation of intrinsic apoptotic signaling pathway	2025-01-06	189/17951	0.0615407	0.0353049
PD_2019	L-LDL-C	Protein autophosphorylation	2025-01-06	190/17951	0.0618577	0.0353102
PD_2019	L-LDL-C	Regulation of cysteine type endopeptidase activity	2025-01-06	190/17951	0.0618577	0.0353102
PD_2019	L-LDL-C	Regulation of proteasomal protein catabolic process	2025-01-06	191/17951	0.0621746	0.0354031
PD_2019	L-LDL-C	Cellular modified amino acid metabolic process	2025-01-06	192/17951	0.0624914	0.0354078
PD_2019	L-LDL-C	Regulation of neuron differentiation	2025-01-06	192/17951	0.0624914	0.0354078
PD_2019	L-LDL-C	Regulation of protein ubiquitination	2025-01-06	196/17951	0.0637579	0.0359478
PD_2019	L-LDL-C	Tumor necrosis factor superfamily cytokine production	2025-01-06	196/17951	0.0637579	0.0359478
PD_2019	L-LDL-C	Negative regulation of hydrolase activity	2025-01-06	197/17951	0.0640743	0.0360376
PD_2019	L-LDL-C	Positive regulation of protein containing complex assembly	2025-01-06	199/17951	0.0647068	0.0363044
PD_2019	L-LDL-C	Postsynapse organization	2025-01-06	201/17951	0.0653389	0.0365697
PD_2019	L-LDL-C	Regulation of protein polymerization	2025-01-06	203/17951	0.0659707	0.0366876
PD_2019	L-LDL-C	Biological process involved in interaction with host	2025-01-06	204/17951	0.0662865	0.0366876
PD_2019	L-LDL-C	Locomotory behavior	2025-01-06	204/17951	0.0662865	0.0366876
PD_2019	L-LDL-C	Positive regulation of protein catabolic process	2025-01-06	204/17951	0.0662865	0.0366876
PD_2019	L-LDL-C	Cell cell signaling	2025-02-06	1319/17951	0.066349	0.0366876
PD_2019	L-LDL-C	Morphogenesis of a branching structure	2025-01-06	207/17951	0.0672332	0.0370872
PD_2019	L-LDL-C	Cell maturation	2025-01-06	208/17951	0.0675487	0.0371718
PD_2019	L-LDL-C	Negative regulation of transferase activity	2025-01-06	210/17951	0.0681792	0.0373397
PD_2019	L-LDL-C	Neurotransmitter transport	2025-01-06	210/17951	0.0681792	0.0373397
PD_2019	L-LDL-C	Response to starvation	2025-01-06	214/17951	0.0694392	0.0379392
PD_2019	L-LDL-C	Cellular response to inorganic substance	2025-01-06	216/17951	0.0700687	0.0381017
PD_2019	L-LDL-C	Multi multicellular organism process	2025-01-06	216/17951	0.0700687	0.0381017
PD_2019	L-LDL-C	Vesicle localization	2025-01-06	219/17951	0.0710123	0.0385235
PD_2019	L-LDL-C	Protein stabilization	2025-01-06	220/17951	0.0713266	0.0386028
PD_2019	L-LDL-C	Regulation of synaptic plasticity	2025-01-06	221/17951	0.0716409	0.0386816
PD_2019	L-LDL-C	Positive regulation of cellular catabolic process	2025-01-06	224/17951	0.0725831	0.0390984
PD_2019	L-LDL-C	Positive regulation of developmental process	2025-02-06	1392/17951	0.0730778	0.0390989
PD_2019	L-LDL-C	Regulated exocytosis	2025-01-06	226/17951	0.0732108	0.0390989
PD_2019	L-LDL-C	Vesicle mediated transport in synapse	2025-01-06	226/17951	0.0732108	0.0390989
PD_2019	L-LDL-C	Phosphorylation	2025-02-06	1394/17951	0.0732656	0.0390989
PD_2019	L-LDL-C	Regulation of binding	2025-01-06	229/17951	0.0741517	0.0393886
PD_2019	L-LDL-C	Regulation of proteolysis involved in protein catabolic process	2025-01-06	229/17951	0.0741517	0.0393886
PD_2019	L-LDL-C	Negative regulation of proteolysis	2025-01-06	230/17951	0.0744652	0.0394637
PD_2019	L-LDL-C	Protein transport	2025-02-06	1424/17951	0.0761033	0.0402389
PD_2019	L-LDL-C	Vacuole organization	2025-01-06	239/17951	0.0772823	0.0407684
PD_2019	L-LDL-C	Hormone metabolic process	2025-01-06	241/17951	0.0779074	0.0409822
PD_2019	L-LDL-C	Cellular response to nutrient levels	2025-01-06	242/17951	0.0782198	0.0409822
PD_2019	L-LDL-C	Organonitrogen compound catabolic process	2025-02-06	1448/17951	0.0784019	0.0409822
PD_2019	L-LDL-C	Regulation of response to stress	2025-02-06	1448/17951	0.0784019	0.0409822
PD_2019	L-LDL-C	Negative regulation of apoptotic signaling pathway	2025-01-06	244/17951	0.0788443	0.0410957
PD_2019	L-LDL-C	Protein processing	2025-01-06	245/17951	0.0791564	0.0410957
PD_2019	L-LDL-C	Regulation of post translational protein modification	2025-01-06	245/17951	0.0791564	0.0410957
PD_2019	L-LDL-C	Regulation of cell morphogenesis	2025-01-06	246/17951	0.0794685	0.0411646
PD_2019	L-LDL-C	Positive regulation of protein kinase activity	2025-01-06	248/17951	0.0800923	0.0413013
PD_2019	L-LDL-C	Regulation of chromosome organization	2025-01-06	248/17951	0.0800923	0.0413013
PD_2019	L-LDL-C	Regulation of organelle assembly	2025-01-06	251/17951	0.0810274	0.0416898
PD_2019	L-LDL-C	Macromolecule catabolic process	2025-02-06	1486/17951	0.0820921	0.0421431
PD_2019	L-LDL-C	Regulation of multicellular organismal development	2025-02-06	1492/17951	0.0826804	0.0423504
PD_2019	L-LDL-C	Positive regulation of growth	2025-01-06	257/17951	0.0828952	0.0423658
PD_2019	L-LDL-C	Regulation of synapse structure or activity	2025-01-06	258/17951	0.0832062	0.0424303
PD_2019	L-LDL-C	Regulation of microtubule based process	2025-01-06	259/17951	0.0835171	0.0424944
PD_2019	L-LDL-C	Glial cell differentiation	2025-01-06	262/17951	0.0844492	0.0428736
PD_2019	L-LDL-C	Regulation of protein serine threonine kinase activity	2025-01-06	264/17951	0.0850702	0.0429341
PD_2019	L-LDL-C	Receptor mediated endocytosis	2025-01-06	265/17951	0.0853806	0.0429341
PD_2019	L-LDL-C	Rrna metabolic process	2025-01-06	265/17951	0.0853806	0.0429341
PD_2019	L-LDL-C	Negative regulation of signaling	2025-02-06	1520/17951	0.0854455	0.0429341
PD_2019	L-LDL-C	Nervous system process	2025-02-06	1522/17951	0.0856442	0.0429341
PD_2019	L-LDL-C	Response to toxic substance	2025-01-06	266/17951	0.0856909	0.0429341
PD_2019	L-LDL-C	Response to endoplasmic reticulum stress	2025-01-06	267/17951	0.0860011	0.0429956
PD_2019	L-LDL-C	Nucleoside triphosphate metabolic process	2025-01-06	269/17951	0.0866212	0.0432115
PD_2019	L-LDL-C	Regulation of canonical wnt signaling pathway	2025-01-06	270/17951	0.0869312	0.043272
PD_2019	L-LDL-C	Anatomical structure maturation	2025-01-06	273/17951	0.0878604	0.04364
PD_2019	L-LDL-C	Reproductive process	2025-02-06	1549/17951	0.0883434	0.043785
PD_2019	L-LDL-C	Regulation of gtpase activity	2025-01-06	276/17951	0.0887889	0.043911
PD_2019	L-LDL-C	Telencephalon development	2025-01-06	278/17951	0.0894075	0.0440986
PD_2019	L-LDL-C	Vesicle mediated transport	2025-02-06	1561/17951	0.0895525	0.0440986
PD_2019	L-LDL-C	Regulation of programmed cell death	2025-02-06	1566/17951	0.090058	0.0442525
PD_2019	L-LDL-C	Peptidyl serine modification	2025-01-06	283/17951	0.0909524	0.0445965
PD_2019	L-LDL-C	Protein polymerization	2025-01-06	288/17951	0.092495	0.0452562
PD_2019	L-LDL-C	Regulation of peptidase activity	2025-01-06	300/17951	0.0961885	0.0469633
PD_2019	L-LDL-C	Regulation of transport	2025-02-06	1633/17951	0.0969266	0.0472232
PD_2019	L-LDL-C	Golgi vesicle transport	2025-01-06	307/17951	0.0983373	0.047809
PD_2019	L-LDL-C	Protein localization to nucleus	2025-01-06	312/17951	0.0998695	0.0484512
PD_2019	L-LDL-C	Biological process involved in symbiotic interaction	2025-01-06	314/17951	0.100482	0.0486421
PD_2019	L-LDL-C	Protein containing complex assembly	2025-02-06	1669/17951	0.100688	0.0486421
PD_2019	L-LDL-C	Negative regulation of gene expression	2025-02-06	1671/17951	0.100899	0.0486421
PD_2019	L-LDL-C	Cognition	2025-01-06	319/17951	0.102011	0.0489725
PD_2019	L-LDL-C	Intrinsic apoptotic signaling pathway	2025-01-06	319/17951	0.102011	0.0489725
PD_2019	L-LDL-C	Viral life cycle	2025-01-06	321/17951	0.102622	0.049163
PD_2019	L-LDL-C	Canonical wnt signaling pathway	2025-01-06	326/17951	0.104148	0.0497902
PD_2019	L-LDL-C	Regulation of lipid metabolic process	2025-01-06	327/17951	0.104453	0.0498321
PD_2019	L-LDL-C	Protein targeting	2025-01-06	329/17951	0.105063	0.050019
PD_2019	L-LDL-C	Renal system development	2025-01-06	331/17951	0.105672	0.050205
PD_2019	L-LDL-C	Nuclear transport	2025-01-06	333/17951	0.106281	0.05039
PD_2019	L-LDL-C	Defense response to bacterium	2025-01-06	338/17951	0.107802	0.0510057
PD_2019	L-LDL-C	Developmental maturation	2025-01-06	340/17951	0.10841	0.0511877
PD_2019	L-LDL-C	Regulation of wnt signaling pathway	2025-01-06	344/17951	0.109624	0.0516549
PD_2019	L-LDL-C	Gliogenesis	2025-01-06	348/17951	0.110838	0.0521195
PD_2019	L-LDL-C	Biological process involved in interspecies interaction between organisms	2025-02-06	1780/17951	0.112586	0.0528332
PD_2019	L-LDL-C	Regulation of protein catabolic process	2025-01-06	362/17951	0.115073	0.0538902
PD_2019	L-LDL-C	Macroautophagy	2025-01-06	367/17951	0.116581	0.0544854
PD_2019	L-LDL-C	Regulation of intracellular signal transduction	2025-02-06	1853/17951	0.120643	0.056269
PD_2019	L-LDL-C	Positive regulation of cell activation	2025-01-06	385/17951	0.121994	0.0567683
PD_2019	L-LDL-C	Cellular response to stress	2025-02-06	1867/17951	0.122208	0.0567683
PD_2019	L-LDL-C	Regulation of supramolecular fiber organization	2025-01-06	392/17951	0.124092	0.0575268
PD_2019	L-LDL-C	Regulation of apoptotic signaling pathway	2025-01-06	396/17951	0.125288	0.0579645
PD_2019	L-LDL-C	Nitrogen compound transport	2025-02-06	1903/17951	0.126262	0.0582973
PD_2019	L-LDL-C	Proteasome mediated ubiquitin dependent protein catabolic process	2025-01-06	401/17951	0.126782	0.0584201
PD_2019	L-LDL-C	Forebrain development	2025-01-06	411/17951	0.129764	0.0596741
PD_2019	L-LDL-C	Regulation of protein containing complex assembly	2025-01-06	423/17951	0.13333	0.0611917
PD_2019	L-LDL-C	Non membrane bounded organelle assembly	2025-01-06	424/17951	0.133627	0.0612054
PD_2019	L-LDL-C	Apoptotic process	2025-02-06	1972/17951	0.134144	0.0613197
PD_2019	L-LDL-C	Viral process	2025-01-06	427/17951	0.134517	0.0613678
PD_2019	L-LDL-C	Regulation of inflammatory response	2025-01-06	431/17951	0.135701	0.0617855
PD_2019	L-LDL-C	Cellular response to organic substance	2025-02-06	1992/17951	0.136455	0.0620057
PD_2019	L-LDL-C	Positive regulation of hydrolase activity	2025-01-06	456/17951	0.143076	0.0648857
PD_2019	L-LDL-C	Negative regulation of transport	2025-01-06	460/17951	0.144251	0.0652896
PD_2019	L-LDL-C	Wnt signaling pathway	2025-01-06	469/17951	0.14689	0.0663531
PD_2019	L-LDL-C	Positive regulation of mapk cascade	2025-01-06	473/17951	0.148061	0.0667505
PD_2019	L-LDL-C	Positive regulation of protein localization	2025-01-06	482/17951	0.15069	0.0678009
PD_2019	L-LDL-C	Ribose phosphate metabolic process	2025-01-06	483/17951	0.150981	0.0678009
PD_2019	L-LDL-C	Signal release	2025-01-06	491/17951	0.153312	0.0687131
PD_2019	L-LDL-C	Response to nutrient levels	2025-01-06	500/17951	0.155928	0.0697491
PD_2019	L-LDL-C	Positive regulation of cytokine production	2025-01-06	504/17951	0.157088	0.0701315
PD_2019	L-LDL-C	Positive regulation of organelle organization	2025-01-06	514/17951	0.159983	0.0712757
PD_2019	L-LDL-C	Positive regulation of cellular component biogenesis	2025-01-06	515/17951	0.160272	0.0712757
PD_2019	L-LDL-C	Positive regulation of defense response	2025-01-06	520/17951	0.161716	0.0717787
PD_2019	L-LDL-C	Regulation of cytoskeleton organization	2025-01-06	526/17951	0.163446	0.0724066
PD_2019	L-LDL-C	Proteasomal protein catabolic process	2025-01-06	529/17951	0.16431	0.072649
PD_2019	L-LDL-C	Cellular response to organic cyclic compound	2025-01-06	535/17951	0.166036	0.0732708
PD_2019	L-LDL-C	Regulation of hormone levels	2025-01-06	544/17951	0.168619	0.0742678
PD_2019	L-LDL-C	Protein maturation	2025-01-06	555/17951	0.171766	0.0755093
PD_2019	L-LDL-C	Organic hydroxy compound metabolic process	2025-01-06	566/17951	0.174904	0.0767416
PD_2019	L-LDL-C	Purine containing compound metabolic process	2025-01-06	570/17951	0.176043	0.0770938
PD_2019	L-LDL-C	Positive regulation of programmed cell death	2025-01-06	575/17951	0.177464	0.0775446
PD_2019	L-LDL-C	Regulation of system process	2025-01-06	576/17951	0.177748	0.0775446
PD_2019	L-LDL-C	Endomembrane system organization	2025-01-06	611/17951	0.187637	0.0817037
PD_2019	L-LDL-C	Negative regulation of intracellular signal transduction	2025-01-06	617/17951	0.189323	0.0822476
PD_2019	L-LDL-C	Monoatomic ion homeostasis	2025-01-06	618/17951	0.189603	0.0822476
PD_2019	L-LDL-C	Apoptotic signaling pathway	2025-01-06	620/17951	0.190164	0.0823014
PD_2019	L-LDL-C	Cellular response to hormone stimulus	2025-01-06	621/17951	0.190445	0.0823014
PD_2019	L-LDL-C	Modification dependent macromolecule catabolic process	2025-01-06	624/17951	0.191285	0.0825093
PD_2019	L-LDL-C	Positive regulation of catabolic process	2025-01-06	635/17951	0.194361	0.0836788
PD_2019	L-LDL-C	Regulation of cell activation	2025-01-06	638/17951	0.195199	0.0838819
PD_2019	L-LDL-C	Chromosome organization	2025-01-06	640/17951	0.195756	0.0839644
PD_2019	L-LDL-C	Cellular response to nitrogen compound	2025-01-06	654/17951	0.199652	0.0853162
PD_2019	L-LDL-C	Positive regulation of response to external stimulus	2025-01-06	654/17951	0.199652	0.0853162
PD_2019	L-LDL-C	Microtubule cytoskeleton organization	2025-01-06	656/17951	0.200207	0.0853944
PD_2019	L-LDL-C	Male gamete generation	2025-01-06	658/17951	0.200762	0.0854722
PD_2019	L-LDL-C	Nucleobase containing small molecule metabolic process	2025-01-06	681/17951	0.207119	0.0880156
PD_2019	L-LDL-C	Response to bacterium	2025-01-06	745/17951	0.224589	0.095263
PD_2019	L-LDL-C	Epithelial cell differentiation	2025-01-06	753/17951	0.22675	0.0958254
PD_2019	L-LDL-C	Positive regulation of protein modification process	2025-01-06	753/17951	0.22675	0.0958254
PD_2019	L-LDL-C	Mapk cascade	2025-01-06	773/17951	0.232131	0.0979189
PD_2019	L-LDL-C	Head development	2025-01-06	785/17951	0.235344	0.0989107
PD_2019	L-LDL-C	Response to growth factor	2025-01-06	785/17951	0.235344	0.0989107
PD_2019	L-LDL-C	Gamete generation	2025-01-06	822/17951	0.245181	0.102857
PD_2019	L-LDL-C	Cellular homeostasis	2025-01-06	836/17951	0.248876	0.104216
PD_2019	L-LDL-C	Peptidyl amino acid modification	2025-01-06	847/17951	0.251768	0.105044
PD_2019	L-LDL-C	Protein modification by small protein conjugation	2025-01-06	847/17951	0.251768	0.105044
PD_2019	L-LDL-C	Regulation of defense response	2025-01-06	855/17951	0.253866	0.105727
PD_2019	L-LDL-C	Supramolecular fiber organization	2025-01-06	859/17951	0.254913	0.105971
PD_2019	L-LDL-C	Monoatomic cation transmembrane transport	2025-01-06	861/17951	0.255436	0.105996
PD_2019	L-LDL-C	Cytokine production	2025-01-06	888/17951	0.262467	0.108717
PD_2019	L-LDL-C	Response to hormone	2025-01-06	890/17951	0.262985	0.108736
PD_2019	L-LDL-C	Dna damage response	2025-01-06	906/17951	0.267123	0.110156
PD_2019	L-LDL-C	Response to organic cyclic compound	2025-01-06	907/17951	0.267381	0.110156
PD_2019	L-LDL-C	Negative regulation of programmed cell death	2025-01-06	940/17951	0.275852	0.113442
PD_2019	L-LDL-C	Negative regulation of developmental process	2025-01-06	1007/17951	0.2928	0.120197
PD_2019	L-LDL-C	Post translational protein modification	2025-01-06	1010/17951	0.293551	0.12029
PD_2019	L-LDL-C	Animal organ morphogenesis	2025-01-06	1029/17951	0.298292	0.122001
PD_2019	L-LDL-C	Monoatomic ion transmembrane transport	2025-01-06	1031/17951	0.29879	0.122001
PD_2019	L-LDL-C	Organophosphate metabolic process	2025-01-06	1039/17951	0.300777	0.122594
PD_2019	L-LDL-C	Monoatomic cation transport	2025-01-06	1049/17951	0.303254	0.123385
PD_2019	L-LDL-C	Positive regulation of intracellular signal transduction	2025-01-06	1056/17951	0.304984	0.12375
PD_2019	L-LDL-C	Chemical homeostasis	2025-01-06	1057/17951	0.305231	0.12375
PD_2019	L-LDL-C	Sexual reproduction	2025-01-06	1099/17951	0.315532	0.127701
PD_2019	L-LDL-C	Response to nitrogen compound	2025-01-06	1106/17951	0.317236	0.128164
PD_2019	L-LDL-C	Carbohydrate derivative metabolic process	2025-01-06	1109/17951	0.317966	0.128233
PD_2019	L-LDL-C	Positive regulation of immune system process	2025-01-06	1120/17951	0.320635	0.129083
PD_2019	L-LDL-C	Regulation of response to external stimulus	2025-01-06	1130/17951	0.323053	0.129829
PD_2019	L-LDL-C	Response to abiotic stimulus	2025-01-06	1149/17951	0.327629	0.131437
PD_2019	L-LDL-C	Regulation of locomotion	2025-01-06	1170/17951	0.332656	0.133221
PD_2019	L-LDL-C	Positive regulation of gene expression	2025-01-06	1218/17951	0.344029	0.137536
PD_2019	L-LDL-C	Epithelium development	2025-01-06	1236/17951	0.348252	0.138982
PD_2019	L-LDL-C	Monoatomic ion transport	2025-01-06	1256/17951	0.352918	0.1406
PD_2019	L-LDL-C	Defense response to other organism	2025-01-06	1268/17951	0.355704	0.141464
PD_2019	L-LDL-C	Locomotion	2025-01-06	1355/17951	0.375606	0.14912
PD_2019	L-LDL-C	Lipid metabolic process	2025-01-06	1408/17951	0.387476	0.153568
PD_2019	L-LDL-C	Cytoskeleton organization	2025-01-06	1525/17951	0.413017	0.163408
PD_2019	L-LDL-C	Transmembrane transport	2025-01-06	1606/17951	0.430174	0.169903
PD_2019	L-LDL-C	Regulation of immune system process	2025-01-06	1626/17951	0.434346	0.171256
PD_2019	L-LDL-C	Homeostatic process	2025-01-06	1744/17951	0.458442	0.180447
PD_2019	L-LDL-C	Negative regulation of response to stimulus	2025-01-06	1789/17951	0.467403	0.183659
PD_2019	L-LDL-C	Regulation of cell population proliferation	2025-01-06	1799/17951	0.469378	0.184119
PD_2019	L-LDL-C	Positive regulation of signaling	2025-01-06	1828/17951	0.475069	0.186034
PD_2019	L-LDL-C	Small molecule metabolic process	2025-01-06	1836/17951	0.47663	0.186327
PD_2019	L-LDL-C	Cell motility	2025-01-06	1863/17951	0.48187	0.188055
PD_2019	L-VLDL-C	Intracellular distribution of mitochondria	2025-02-25	7/17951	3.89369e-05	0.0153698
PD_2019	L-VLDL-C	Negative regulation of establishment of protein localization to mitochondrion	2025-02-25	7/17951	3.89369e-05	0.0153698
PD_2019	L-VLDL-C	Neuron projection extension	2025-04-25	164/17951	7.31378e-05	0.0192468
PD_2019	L-VLDL-C	Dermatan sulfate proteoglycan metabolic process	2025-02-25	12/17951	0.000121852	0.0200574
PD_2019	L-VLDL-C	Vesicle mediated transport	2025-09-25	1561/17951	0.000156859	0.0200574
PD_2019	L-VLDL-C	Regulation of axon extension	2025-03-25	78/17951	0.000169432	0.0200574
PD_2019	L-VLDL-C	Heparin metabolic process	2025-02-25	17/17951	0.000250018	0.0200574
PD_2019	L-VLDL-C	Developmental cell growth	2025-04-25	226/17951	0.000251401	0.0200574
PD_2019	L-VLDL-C	Developmental growth involved in morphogenesis	2025-04-25	232/17951	0.000277807	0.0200574
PD_2019	L-VLDL-C	Regulation of extent of cell growth	2025-03-25	95/17951	0.000303494	0.0200574
PD_2019	L-VLDL-C	Mitochondrion distribution	2025-02-25	19/17951	0.000313825	0.0200574
PD_2019	L-VLDL-C	Regulation of synaptic vesicle endocytosis	2025-02-25	19/17951	0.000313825	0.0200574
PD_2019	L-VLDL-C	Endocytosis	2025-06-25	703/17951	0.000330279	0.0200574
PD_2019	L-VLDL-C	Axon extension	2025-03-25	106/17951	0.000418753	0.0220623
PD_2019	L-VLDL-C	Negative regulation of molecular function	2025-06-25	735/17951	0.000419184	0.0220623
PD_2019	L-VLDL-C	Macrophage activation	2025-03-25	112/17951	0.000492006	0.0242766
PD_2019	L-VLDL-C	Synapse organization	2025-05-25	499/17951	0.000545243	0.0243845
PD_2019	L-VLDL-C	Regulation of synaptic vesicle recycling	2025-02-25	26/17951	0.000592898	0.0243845
PD_2019	L-VLDL-C	Diacylglycerol metabolic process	2025-02-25	27/17951	0.000639784	0.0243845
PD_2019	L-VLDL-C	Regulation of vesicle mediated transport	2025-05-25	521/17951	0.000663257	0.0243845
PD_2019	L-VLDL-C	Endosomal transport	2025-04-25	295/17951	0.000688395	0.0243845
PD_2019	L-VLDL-C	Regulation of endocytosis	2025-04-25	298/17951	0.000714961	0.0243845
PD_2019	L-VLDL-C	Positive regulation of macrophage activation	2025-02-25	30/17951	0.000790868	0.0243845
PD_2019	L-VLDL-C	Regulation of mitochondrial fission	2025-02-25	30/17951	0.000790868	0.0243845
PD_2019	L-VLDL-C	Negative regulation of establishment of protein localization	2025-03-25	134/17951	0.000829466	0.0243845
PD_2019	L-VLDL-C	Regulation of developmental growth	2025-04-25	316/17951	0.000889886	0.0243845
PD_2019	L-VLDL-C	Regulation of lysosomal lumen ph	2025-02-25	32/17951	0.000900234	0.0243845
PD_2019	L-VLDL-C	Lysosomal transport	2025-03-25	138/17951	0.00090326	0.0243845
PD_2019	L-VLDL-C	Regulation of molecular function	2025-09-25	1984/17951	0.000946176	0.0243845
PD_2019	L-VLDL-C	Neuron projection arborization	2025-02-25	33/17951	0.000957497	0.0243845
PD_2019	L-VLDL-C	Protein targeting to lysosome	2025-02-25	33/17951	0.000957497	0.0243845
PD_2019	L-VLDL-C	Dendrite morphogenesis	2025-03-25	143/17951	0.00100121	0.0244396
PD_2019	L-VLDL-C	Cytosolic transport	2025-03-25	144/17951	0.00102158	0.0244396
PD_2019	L-VLDL-C	Regulation of reactive oxygen species metabolic process	2025-03-25	148/17951	0.00110566	0.0256732
PD_2019	L-VLDL-C	Positive regulation of axon extension	2025-02-25	37/17951	0.00120364	0.0271497
PD_2019	L-VLDL-C	Positive regulation of peptidyl tyrosine phosphorylation	2025-03-25	158/17951	0.00133471	0.0283043
PD_2019	L-VLDL-C	Positive regulation of phosphorylation	2025-05-25	615/17951	0.00139576	0.0283043
PD_2019	L-VLDL-C	Mitochondrial fission	2025-02-25	40/17951	0.00140607	0.0283043
PD_2019	L-VLDL-C	Import into cell	2025-06-25	926/17951	0.00140968	0.0283043
PD_2019	L-VLDL-C	Positive regulation of cell growth	2025-03-25	162/17951	0.00143408	0.0283043
PD_2019	L-VLDL-C	Positive regulation of transferase activity	2025-04-25	366/17951	0.00153205	0.0295003
PD_2019	L-VLDL-C	Positive regulation of developmental growth	2025-03-25	168/17951	0.00159169	0.029579
PD_2019	L-VLDL-C	Regulation of synaptic vesicle exocytosis	2025-02-25	44/17951	0.0016995	0.029579
PD_2019	L-VLDL-C	Vacuolar transport	2025-03-25	173/17951	0.00173103	0.029579
PD_2019	L-VLDL-C	Regulation of neurogenesis	2025-04-25	380/17951	0.0017581	0.029579
PD_2019	L-VLDL-C	Regulation of cell size	2025-03-25	175/17951	0.00178883	0.029579
PD_2019	L-VLDL-C	Regulation of exocytosis	2025-03-25	175/17951	0.00178883	0.029579
PD_2019	L-VLDL-C	Protein localization to organelle	2025-06-25	971/17951	0.0017984	0.029579
PD_2019	L-VLDL-C	Regulation of establishment of protein localization to mitochondrion	2025-02-25	47/17951	0.00193707	0.0312095
PD_2019	L-VLDL-C	Protein targeting to vacuole	2025-02-25	48/17951	0.00201957	0.0315284
PD_2019	L-VLDL-C	Cell projection morphogenesis	2025-05-25	670/17951	0.00203674	0.0315284
PD_2019	L-VLDL-C	Intracellular transport	2025-07-25	1368/17951	0.00208126	0.0315529
PD_2019	L-VLDL-C	Regulation of catalytic activity	2025-07-25	1373/17951	0.00212543	0.0315529
PD_2019	L-VLDL-C	Vesicle mediated transport between endosomal compartments	2025-02-25	50/17951	0.0021895	0.0315529
PD_2019	L-VLDL-C	Regulation of cell growth	2025-04-25	404/17951	0.00219818	0.0315529
PD_2019	L-VLDL-C	Positive regulation of phosphorus metabolic process	2025-05-25	693/17951	0.00236073	0.0316591
PD_2019	L-VLDL-C	Leukocyte activation involved in inflammatory response	2025-02-25	52/17951	0.00236599	0.0316591
PD_2019	L-VLDL-C	Mitochondrion localization	2025-02-25	52/17951	0.00236599	0.0316591
PD_2019	L-VLDL-C	Response to nerve growth factor	2025-02-25	52/17951	0.00236599	0.0316591
PD_2019	L-VLDL-C	Neuromuscular junction development	2025-02-25	53/17951	0.00245668	0.0323248
PD_2019	L-VLDL-C	Cytoskeleton dependent intracellular transport	2025-03-25	205/17951	0.00280463	0.0357126
PD_2019	L-VLDL-C	Response to reactive oxygen species	2025-03-25	205/17951	0.00280463	0.0357126
PD_2019	L-VLDL-C	Glial cell activation	2025-02-25	58/17951	0.00293443	0.0366276
PD_2019	L-VLDL-C	Negative regulation of catalytic activity	2025-04-25	439/17951	0.00296928	0.0366276
PD_2019	L-VLDL-C	Maternal process involved in female pregnancy	2025-02-25	59/17951	0.0030348	0.03686
PD_2019	L-VLDL-C	Regulation of neuron projection development	2025-04-25	445/17951	0.00311794	0.0369613
PD_2019	L-VLDL-C	Protein localization to lysosome	2025-02-25	60/17951	0.00313678	0.0369613
PD_2019	L-VLDL-C	Microtubule based transport	2025-03-25	217/17951	0.00329286	0.0372
PD_2019	L-VLDL-C	Regulation of peptidyl tyrosine phosphorylation	2025-03-25	217/17951	0.00329286	0.0372
PD_2019	L-VLDL-C	Negative regulation of protein localization	2025-03-25	218/17951	0.00333575	0.0372
PD_2019	L-VLDL-C	Regulation of macrophage activation	2025-02-25	62/17951	0.00334552	0.0372
PD_2019	L-VLDL-C	Establishment of protein localization to organelle	2025-04-25	456/17951	0.00340367	0.0373209
PD_2019	L-VLDL-C	Regulation of nervous system development	2025-04-25	459/17951	0.0034846	0.037685
PD_2019	L-VLDL-C	Establishment of protein localization to vacuole	2025-02-25	65/17951	0.00367051	0.0388559
PD_2019	L-VLDL-C	Vesicle mediated transport in synapse	2025-03-25	226/17951	0.00369131	0.0388559
PD_2019	L-VLDL-C	Cell junction organization	2025-05-25	773/17951	0.00378631	0.0393315
PD_2019	L-VLDL-C	Axonal transport	2025-02-25	67/17951	0.00389504	0.0399355
PD_2019	L-VLDL-C	Establishment of localization in cell	2025-08-25	1966/17951	0.0039827	0.0403107
PD_2019	L-VLDL-C	Cellular catabolic process	2025-06-25	1142/17951	0.00406626	0.0406355
PD_2019	L-VLDL-C	Cell growth	2025-04-25	484/17951	0.00421105	0.0410634
PD_2019	L-VLDL-C	Dendrite development	2025-03-25	238/17951	0.00426685	0.0410634
PD_2019	L-VLDL-C	Reactive oxygen species metabolic process	2025-03-25	239/17951	0.00431713	0.0410634
PD_2019	L-VLDL-C	Vacuole organization	2025-03-25	239/17951	0.00431713	0.0410634
PD_2019	L-VLDL-C	Hormone metabolic process	2025-03-25	241/17951	0.00441879	0.041137
PD_2019	L-VLDL-C	Cardiac septum morphogenesis	2025-02-25	73/17951	0.00460608	0.041137
PD_2019	L-VLDL-C	Regulation of mitochondrial membrane potential	2025-02-25	73/17951	0.00460608	0.041137
PD_2019	L-VLDL-C	Regulation of trans synaptic signaling	2025-04-25	498/17951	0.00465986	0.041137
PD_2019	L-VLDL-C	Myeloid leukocyte activation	2025-03-25	246/17951	0.00467929	0.041137
PD_2019	L-VLDL-C	Positive regulation of neurogenesis	2025-03-25	246/17951	0.00467929	0.041137
PD_2019	L-VLDL-C	Endosome to lysosome transport	2025-02-25	74/17951	0.00473	0.041137
PD_2019	L-VLDL-C	Regulation of anatomical structure size	2025-04-25	502/17951	0.00479383	0.041137
PD_2019	L-VLDL-C	Small gtpase mediated signal transduction	2025-04-25	502/17951	0.00479383	0.041137
PD_2019	L-VLDL-C	Positive regulation of axonogenesis	2025-02-25	77/17951	0.00511097	0.0433868
PD_2019	L-VLDL-C	Positive regulation of growth	2025-03-25	257/17951	0.00528481	0.0443853
PD_2019	L-VLDL-C	Axo dendritic transport	2025-02-25	79/17951	0.00537257	0.0446474
PD_2019	L-VLDL-C	Regulation of cell development	2025-05-25	845/17951	0.00552854	0.044983
PD_2019	L-VLDL-C	Positive regulation of catalytic activity	2025-05-25	846/17951	0.00555616	0.044983
PD_2019	L-VLDL-C	Peptidyl amino acid modification	2025-05-25	847/17951	0.00558389	0.044983
PD_2019	L-VLDL-C	Peptidyl tyrosine modification	2025-03-25	266/17951	0.00581395	0.0463632
PD_2019	L-VLDL-C	Synaptic vesicle recycling	2025-02-25	83/17951	0.00591392	0.0464639
PD_2019	L-VLDL-C	Neuroinflammatory response	2025-02-25	84/17951	0.00605301	0.0464639
PD_2019	L-VLDL-C	Regulation of neurotransmitter secretion	2025-02-25	84/17951	0.00605301	0.0464639
PD_2019	L-VLDL-C	Central nervous system neuron development	2025-02-25	86/17951	0.00633568	0.0464639
PD_2019	L-VLDL-C	Protein localization to vacuole	2025-02-25	88/17951	0.0066243	0.0464639
PD_2019	L-VLDL-C	Proteoglycan metabolic process	2025-02-25	89/17951	0.00677082	0.0464639
PD_2019	L-VLDL-C	Angiogenesis involved in coronary vascular morphogenesis	2025-01-25	5/17951	0.0069448	0.0464639
PD_2019	L-VLDL-C	Cranial ganglion development	2025-01-25	5/17951	0.0069448	0.0464639
PD_2019	L-VLDL-C	Diacylglycerol catabolic process	2025-01-25	5/17951	0.0069448	0.0464639
PD_2019	L-VLDL-C	Granulocyte colony stimulating factor production	2025-01-25	5/17951	0.0069448	0.0464639
PD_2019	L-VLDL-C	Negative regulation of defense response to bacterium	2025-01-25	5/17951	0.0069448	0.0464639
PD_2019	L-VLDL-C	Negative regulation of protein targeting to mitochondrion	2025-01-25	5/17951	0.0069448	0.0464639
PD_2019	L-VLDL-C	Positive regulation of dopamine receptor signaling pathway	2025-01-25	5/17951	0.0069448	0.0464639
PD_2019	L-VLDL-C	Regulation of myeloid dendritic cell activation	2025-01-25	5/17951	0.0069448	0.0464639
PD_2019	L-VLDL-C	Regulation of synaptic vesicle transport	2025-01-25	5/17951	0.0069448	0.0464639
PD_2019	L-VLDL-C	Sympathetic neuron projection extension	2025-01-25	5/17951	0.0069448	0.0464639
PD_2019	L-VLDL-C	Tolerance induction dependent upon immune response	2025-01-25	5/17951	0.0069448	0.0464639
PD_2019	L-VLDL-C	Trans synaptic signaling by bdnf	2025-01-25	5/17951	0.0069448	0.0464639
PD_2019	L-VLDL-C	Trunk segmentation	2025-01-25	5/17951	0.0069448	0.0464639
PD_2019	L-VLDL-C	Mucopolysaccharide metabolic process	2025-02-25	91/17951	0.00706829	0.0465682
PD_2019	L-VLDL-C	Regulation of anatomical structure morphogenesis	2025-05-25	902/17951	0.00726661	0.0465682
PD_2019	L-VLDL-C	Inflammatory response	2025-05-25	903/17951	0.00730018	0.0465682
PD_2019	L-VLDL-C	Carbohydrate metabolic process	2025-04-25	571/17951	0.0075322	0.0465682
PD_2019	L-VLDL-C	Positive regulation of kinase activity	2025-03-25	294/17951	0.00765975	0.0465682
PD_2019	L-VLDL-C	Positive regulation of nervous system development	2025-03-25	296/17951	0.0078034	0.0465682
PD_2019	L-VLDL-C	Synaptic vesicle exocytosis	2025-02-25	97/17951	0.00799577	0.0465682
PD_2019	L-VLDL-C	Regulation of calcium mediated signaling	2025-02-25	98/17951	0.00815542	0.0465682
PD_2019	L-VLDL-C	Cell morphogenesis involved in neuron differentiation	2025-04-25	586/17951	0.00824086	0.0465682
PD_2019	L-VLDL-C	Negative regulation of hydrogen peroxide metabolic process	2025-01-25	6/17951	0.0083282	0.0465682
PD_2019	L-VLDL-C	Negative regulation of interferon alpha production	2025-01-25	6/17951	0.0083282	0.0465682
PD_2019	L-VLDL-C	Negative regulation of synaptic vesicle exocytosis	2025-01-25	6/17951	0.0083282	0.0465682
PD_2019	L-VLDL-C	Negative regulation of tubulin deacetylation	2025-01-25	6/17951	0.0083282	0.0465682
PD_2019	L-VLDL-C	Neural crest cell migration involved in autonomic nervous system development	2025-01-25	6/17951	0.0083282	0.0465682
PD_2019	L-VLDL-C	Positive regulation of protein localization to synapse	2025-01-25	6/17951	0.0083282	0.0465682
PD_2019	L-VLDL-C	Positive regulation of synaptic vesicle endocytosis	2025-01-25	6/17951	0.0083282	0.0465682
PD_2019	L-VLDL-C	Progesterone biosynthetic process	2025-01-25	6/17951	0.0083282	0.0465682
PD_2019	L-VLDL-C	Protein localization to motile cilium	2025-01-25	6/17951	0.0083282	0.0465682
PD_2019	L-VLDL-C	Regulation of branching morphogenesis of a nerve	2025-01-25	6/17951	0.0083282	0.0465682
PD_2019	L-VLDL-C	Regulation of kidney size	2025-01-25	6/17951	0.0083282	0.0465682
PD_2019	L-VLDL-C	Regulation of protein autoubiquitination	2025-01-25	6/17951	0.0083282	0.0465682
PD_2019	L-VLDL-C	Regulation of t cell activation via t cell receptor contact with antigen bound to mhc molecule on antigen presenting cell	2025-01-25	6/17951	0.0083282	0.0465682
PD_2019	L-VLDL-C	Synaptic signaling via neuropeptide	2025-01-25	6/17951	0.0083282	0.0465682
PD_2019	L-VLDL-C	Primary alcohol metabolic process	2025-02-25	101/17951	0.00864298	0.0465682
PD_2019	L-VLDL-C	Regulation of neurotransmitter transport	2025-02-25	101/17951	0.00864298	0.0465682
PD_2019	L-VLDL-C	Negative regulation of phosphorylation	2025-03-25	311/17951	0.00893199	0.0465682
PD_2019	L-VLDL-C	Regulation of ph	2025-02-25	104/17951	0.00914338	0.0465682
PD_2019	L-VLDL-C	Regulation of growth	2025-04-25	606/17951	0.00925272	0.0465682
PD_2019	L-VLDL-C	Peptidyl threonine modification	2025-02-25	106/17951	0.00948406	0.0465682
PD_2019	L-VLDL-C	Cognition	2025-03-25	319/17951	0.00957126	0.0465682
PD_2019	L-VLDL-C	Branchiomotor neuron axon guidance	2025-01-25	7/17951	0.00970974	0.0465682
PD_2019	L-VLDL-C	Dorsal root ganglion development	2025-01-25	7/17951	0.00970974	0.0465682
PD_2019	L-VLDL-C	Hypothalamus cell migration	2025-01-25	7/17951	0.00970974	0.0465682
PD_2019	L-VLDL-C	Intracellular ph elevation	2025-01-25	7/17951	0.00970974	0.0465682
PD_2019	L-VLDL-C	Macrophage colony stimulating factor production	2025-01-25	7/17951	0.00970974	0.0465682
PD_2019	L-VLDL-C	Negative regulation of lipoprotein lipase activity	2025-01-25	7/17951	0.00970974	0.0465682
PD_2019	L-VLDL-C	Neuronal dense core vesicle exocytosis	2025-01-25	7/17951	0.00970974	0.0465682
PD_2019	L-VLDL-C	Plus end directed organelle transport along microtubule	2025-01-25	7/17951	0.00970974	0.0465682
PD_2019	L-VLDL-C	Positive regulation of axon extension involved in axon guidance	2025-01-25	7/17951	0.00970974	0.0465682
PD_2019	L-VLDL-C	Protein processing involved in protein targeting to mitochondrion	2025-01-25	7/17951	0.00970974	0.0465682
PD_2019	L-VLDL-C	Regulation of cortisol biosynthetic process	2025-01-25	7/17951	0.00970974	0.0465682
PD_2019	L-VLDL-C	Regulation of retrograde transport endosome to golgi	2025-01-25	7/17951	0.00970974	0.0465682
PD_2019	L-VLDL-C	Vestibulocochlear nerve morphogenesis	2025-01-25	7/17951	0.00970974	0.0465682
PD_2019	L-VLDL-C	Positive regulation of binding	2025-02-25	108/17951	0.00983036	0.0465682
PD_2019	L-VLDL-C	Cardiac septum development	2025-02-25	109/17951	0.0100056	0.0465682
PD_2019	L-VLDL-C	Cell morphogenesis	2025-05-25	981/17951	0.0102716	0.0465682
PD_2019	L-VLDL-C	Polysaccharide metabolic process	2025-02-25	111/17951	0.0103603	0.0465682
PD_2019	L-VLDL-C	Protein targeting	2025-03-25	329/17951	0.0104074	0.0465682
PD_2019	L-VLDL-C	Regulation of transferase activity	2025-04-25	628/17951	0.0104569	0.0465682
PD_2019	L-VLDL-C	Regulation of phosphorylation	2025-05-25	987/17951	0.0105304	0.0465682
PD_2019	L-VLDL-C	Lytic vacuole organization	2025-02-25	112/17951	0.0105397	0.0465682
PD_2019	L-VLDL-C	Phosphorylation	2025-06-25	1394/17951	0.0106429	0.0465682
PD_2019	L-VLDL-C	Positive regulation of tumor necrosis factor superfamily cytokine production	2025-02-25	114/17951	0.0109027	0.0465682
PD_2019	L-VLDL-C	Dermatan sulfate proteoglycan biosynthetic process	2025-01-25	8/17951	0.0110894	0.0465682
PD_2019	L-VLDL-C	Dichotomous subdivision of an epithelial terminal unit	2025-01-25	8/17951	0.0110894	0.0465682
PD_2019	L-VLDL-C	Endothelial cell fate commitment	2025-01-25	8/17951	0.0110894	0.0465682
PD_2019	L-VLDL-C	Heparan sulfate proteoglycan biosynthetic process polysaccharide chain biosynthetic process	2025-01-25	8/17951	0.0110894	0.0465682
PD_2019	L-VLDL-C	Hypothalamus gonadotrophin releasing hormone neuron differentiation	2025-01-25	8/17951	0.0110894	0.0465682
PD_2019	L-VLDL-C	Negative regulation of calcium ion dependent exocytosis	2025-01-25	8/17951	0.0110894	0.0465682
PD_2019	L-VLDL-C	Negative regulation of response to tumor cell	2025-01-25	8/17951	0.0110894	0.0465682
PD_2019	L-VLDL-C	Negative regulation of t helper 1 type immune response	2025-01-25	8/17951	0.0110894	0.0465682
PD_2019	L-VLDL-C	Plasma membrane to endosome transport	2025-01-25	8/17951	0.0110894	0.0465682
PD_2019	L-VLDL-C	Positive regulation of synaptic vesicle recycling	2025-01-25	8/17951	0.0110894	0.0465682
PD_2019	L-VLDL-C	Protein localization to endoplasmic reticulum exit site	2025-01-25	8/17951	0.0110894	0.0465682
PD_2019	L-VLDL-C	Regulation of cdc42 protein signal transduction	2025-01-25	8/17951	0.0110894	0.0465682
PD_2019	L-VLDL-C	Regulation of lipid kinase activity	2025-01-25	8/17951	0.0110894	0.0465682
PD_2019	L-VLDL-C	Regulation of mitochondrial transcription	2025-01-25	8/17951	0.0110894	0.0465682
PD_2019	L-VLDL-C	Regulation of neuron maturation	2025-01-25	8/17951	0.0110894	0.0465682
PD_2019	L-VLDL-C	Renal system vasculature morphogenesis	2025-01-25	8/17951	0.0110894	0.0465682
PD_2019	L-VLDL-C	Tangential migration from the subventricular zone to the olfactory bulb	2025-01-25	8/17951	0.0110894	0.0465682
PD_2019	L-VLDL-C	Regulation of regulated secretory pathway	2025-02-25	116/17951	0.0112712	0.047081
PD_2019	L-VLDL-C	Negative regulation of cellular catabolic process	2025-02-25	119/17951	0.0118342	0.0480551
PD_2019	L-VLDL-C	Behavior	2025-04-25	657/17951	0.0121953	0.0480551
PD_2019	L-VLDL-C	Developmental growth	2025-04-25	659/17951	0.0123217	0.0480551
PD_2019	L-VLDL-C	Aminoglycan metabolic process	2025-02-25	122/17951	0.0124094	0.0480551
PD_2019	L-VLDL-C	Axonogenesis involved in innervation	2025-01-25	9/17951	0.0124673	0.0480551
PD_2019	L-VLDL-C	Camkk ampk signaling cascade	2025-01-25	9/17951	0.0124673	0.0480551
PD_2019	L-VLDL-C	Coronary artery morphogenesis	2025-01-25	9/17951	0.0124673	0.0480551
PD_2019	L-VLDL-C	Dermatan sulfate metabolic process	2025-01-25	9/17951	0.0124673	0.0480551
PD_2019	L-VLDL-C	Facial nerve structural organization	2025-01-25	9/17951	0.0124673	0.0480551
PD_2019	L-VLDL-C	Heparan sulfate proteoglycan catabolic process	2025-01-25	9/17951	0.0124673	0.0480551
PD_2019	L-VLDL-C	Positive regulation of chromatin binding	2025-01-25	9/17951	0.0124673	0.0480551
PD_2019	L-VLDL-C	Positive regulation of early endosome to late endosome transport	2025-01-25	9/17951	0.0124673	0.0480551
PD_2019	L-VLDL-C	Regulation of glucocorticoid biosynthetic process	2025-01-25	9/17951	0.0124673	0.0480551
PD_2019	L-VLDL-C	Substrate dependent cell migration cell extension	2025-01-25	9/17951	0.0124673	0.0480551
PD_2019	L-VLDL-C	Sympathetic ganglion development	2025-01-25	9/17951	0.0124673	0.0480551
PD_2019	L-VLDL-C	Organelle membrane fusion	2025-02-25	123/17951	0.0126038	0.0480551
PD_2019	L-VLDL-C	Regulation of cellular component size	2025-03-25	355/17951	0.0127767	0.0480551
PD_2019	L-VLDL-C	Exocytosis	2025-03-25	356/17951	0.0128735	0.0480551
PD_2019	L-VLDL-C	Autophagosome organization	2025-02-25	125/17951	0.0129967	0.0480551
PD_2019	L-VLDL-C	Memory	2025-02-25	125/17951	0.0129967	0.0480551
PD_2019	L-VLDL-C	Intracellular protein transport	2025-04-25	674/17951	0.0132967	0.0480551
PD_2019	L-VLDL-C	Positive regulation of cell projection organization	2025-03-25	361/17951	0.013364	0.0480551
PD_2019	L-VLDL-C	Cardiac chamber morphogenesis	2025-02-25	128/17951	0.013596	0.0480551
PD_2019	L-VLDL-C	Protein localization to mitochondrion	2025-02-25	128/17951	0.013596	0.0480551
PD_2019	L-VLDL-C	Negative regulation of neuron projection development	2025-02-25	129/17951	0.0137984	0.0480551
PD_2019	L-VLDL-C	Cellular response to brain derived neurotrophic factor stimulus	2025-01-25	10/17951	0.0138433	0.0480551
PD_2019	L-VLDL-C	Cellular response to manganese ion	2025-01-25	10/17951	0.0138433	0.0480551
PD_2019	L-VLDL-C	Cortisol biosynthetic process	2025-01-25	10/17951	0.0138433	0.0480551
PD_2019	L-VLDL-C	Dense core granule exocytosis	2025-01-25	10/17951	0.0138433	0.0480551
PD_2019	L-VLDL-C	Negative regulation of axon extension involved in axon guidance	2025-01-25	10/17951	0.0138433	0.0480551
PD_2019	L-VLDL-C	Negative regulation of natural killer cell activation	2025-01-25	10/17951	0.0138433	0.0480551
PD_2019	L-VLDL-C	Positive regulation of microglial cell activation	2025-01-25	10/17951	0.0138433	0.0480551
PD_2019	L-VLDL-C	Regulation of er to golgi vesicle mediated transport	2025-01-25	10/17951	0.0138433	0.0480551
PD_2019	L-VLDL-C	Regulation of natural killer cell mediated immune response to tumor cell	2025-01-25	10/17951	0.0138433	0.0480551
PD_2019	L-VLDL-C	Retina vasculature morphogenesis in camera type eye	2025-01-25	10/17951	0.0138433	0.0480551
PD_2019	L-VLDL-C	Retrograde trans synaptic signaling	2025-01-25	10/17951	0.0138433	0.0480551
PD_2019	L-VLDL-C	T cell activation via t cell receptor contact with antigen bound to mhc molecule on antigen presenting cell	2025-01-25	10/17951	0.0138433	0.0480551
PD_2019	L-VLDL-C	Regulation of cell projection organization	2025-04-25	685/17951	0.0140426	0.0480551
PD_2019	L-VLDL-C	Vesicle organization	2025-03-25	373/17951	0.0145848	0.0480551
PD_2019	L-VLDL-C	Intracellular signaling cassette	2025-07-25	1952/17951	0.0146513	0.0480551
PD_2019	L-VLDL-C	Negative regulation of phosphorus metabolic process	2025-03-25	374/17951	0.0146893	0.0480551
PD_2019	L-VLDL-C	Cranial nerve structural organization	2025-01-25	11/17951	0.0152175	0.0480551
PD_2019	L-VLDL-C	Dendrite arborization	2025-01-25	11/17951	0.0152175	0.0480551
PD_2019	L-VLDL-C	Dense core granule transport	2025-01-25	11/17951	0.0152175	0.0480551
PD_2019	L-VLDL-C	Disaccharide metabolic process	2025-01-25	11/17951	0.0152175	0.0480551
PD_2019	L-VLDL-C	Facial nerve morphogenesis	2025-01-25	11/17951	0.0152175	0.0480551
PD_2019	L-VLDL-C	Heparin biosynthetic process	2025-01-25	11/17951	0.0152175	0.0480551
PD_2019	L-VLDL-C	Internal protein amino acid acetylation	2025-01-25	11/17951	0.0152175	0.0480551
PD_2019	L-VLDL-C	Lipid phosphorylation	2025-01-25	11/17951	0.0152175	0.0480551
PD_2019	L-VLDL-C	Natural killer cell mediated immune response to tumor cell	2025-01-25	11/17951	0.0152175	0.0480551
PD_2019	L-VLDL-C	Negative regulation of excitatory postsynaptic potential	2025-01-25	11/17951	0.0152175	0.0480551
PD_2019	L-VLDL-C	Positive regulation of acrosome reaction	2025-01-25	11/17951	0.0152175	0.0480551
PD_2019	L-VLDL-C	Positive regulation of glutamate secretion	2025-01-25	11/17951	0.0152175	0.0480551
PD_2019	L-VLDL-C	Proteoglycan catabolic process	2025-01-25	11/17951	0.0152175	0.0480551
PD_2019	L-VLDL-C	Regulation of chromatin binding	2025-01-25	11/17951	0.0152175	0.0480551
PD_2019	L-VLDL-C	Regulation of dopamine receptor signaling pathway	2025-01-25	11/17951	0.0152175	0.0480551
PD_2019	L-VLDL-C	Regulation of glucocorticoid metabolic process	2025-01-25	11/17951	0.0152175	0.0480551
PD_2019	L-VLDL-C	Toll like receptor 7 signaling pathway	2025-01-25	11/17951	0.0152175	0.0480551
PD_2019	L-VLDL-C	Trans synaptic signaling modulating synaptic transmission	2025-01-25	11/17951	0.0152175	0.0480551
PD_2019	L-VLDL-C	Vestibulocochlear nerve development	2025-01-25	11/17951	0.0152175	0.0480551
PD_2019	L-VLDL-C	Vitamin k metabolic process	2025-01-25	11/17951	0.0152175	0.0480551
PD_2019	L-VLDL-C	Neutral lipid metabolic process	2025-02-25	138/17951	0.0156789	0.0493152
PD_2019	L-VLDL-C	Regulation of hydrolase activity	2025-04-25	716/17951	0.0162882	0.0501808
PD_2019	L-VLDL-C	Negative regulation of nervous system development	2025-02-25	141/17951	0.0163291	0.0501808
PD_2019	L-VLDL-C	Regulation of axonogenesis	2025-02-25	141/17951	0.0163291	0.0501808
PD_2019	L-VLDL-C	Branching morphogenesis of a nerve	2025-01-25	12/17951	0.0165898	0.0501808
PD_2019	L-VLDL-C	Calmodulin dependent kinase signaling pathway	2025-01-25	12/17951	0.0165898	0.0501808
PD_2019	L-VLDL-C	Cellular response to thyroid hormone stimulus	2025-01-25	12/17951	0.0165898	0.0501808
PD_2019	L-VLDL-C	Cortisol metabolic process	2025-01-25	12/17951	0.0165898	0.0501808
PD_2019	L-VLDL-C	Glycophagy	2025-01-25	12/17951	0.0165898	0.0501808
PD_2019	L-VLDL-C	Golgi to lysosome transport	2025-01-25	12/17951	0.0165898	0.0501808
PD_2019	L-VLDL-C	Hepatocyte growth factor receptor signaling pathway	2025-01-25	12/17951	0.0165898	0.0501808
PD_2019	L-VLDL-C	Rho protein signal transduction	2025-02-25	147/17951	0.0176636	0.0514534
PD_2019	L-VLDL-C	Neurotransmitter secretion	2025-02-25	148/17951	0.0178904	0.0514534
PD_2019	L-VLDL-C	Commissural neuron axon guidance	2025-01-25	13/17951	0.0179603	0.0514534
PD_2019	L-VLDL-C	Epithelial cilium movement involved in determination of left right asymmetry	2025-01-25	13/17951	0.0179603	0.0514534
PD_2019	L-VLDL-C	Hypothalamus cell differentiation	2025-01-25	13/17951	0.0179603	0.0514534
PD_2019	L-VLDL-C	Mitochondrial protein processing	2025-01-25	13/17951	0.0179603	0.0514534
PD_2019	L-VLDL-C	Motor neuron migration	2025-01-25	13/17951	0.0179603	0.0514534
PD_2019	L-VLDL-C	Negative regulation of autophagosome assembly	2025-01-25	13/17951	0.0179603	0.0514534
PD_2019	L-VLDL-C	Negative regulation of catecholamine secretion	2025-01-25	13/17951	0.0179603	0.0514534
PD_2019	L-VLDL-C	Negative regulation of membrane potential	2025-01-25	13/17951	0.0179603	0.0514534
PD_2019	L-VLDL-C	Positive regulation of calcium ion dependent exocytosis	2025-01-25	13/17951	0.0179603	0.0514534
PD_2019	L-VLDL-C	Protein localization to early endosome	2025-01-25	13/17951	0.0179603	0.0514534
PD_2019	L-VLDL-C	Thrombin activated receptor signaling pathway	2025-01-25	13/17951	0.0179603	0.0514534
PD_2019	L-VLDL-C	Trigeminal nerve development	2025-01-25	13/17951	0.0179603	0.0514534
PD_2019	L-VLDL-C	Response to oxidative stress	2025-03-25	404/17951	0.0180263	0.0514534
PD_2019	L-VLDL-C	Regulation of response to external stimulus	2025-05-25	1130/17951	0.0181171	0.0514534
PD_2019	L-VLDL-C	Regulation of mitochondrion organization	2025-02-25	149/17951	0.0181185	0.0514534
PD_2019	L-VLDL-C	Positive regulation of cellular component organization	2025-05-25	1132/17951	0.0182437	0.0516233
PD_2019	L-VLDL-C	Positive regulation of protein modification process	2025-04-25	753/17951	0.0192533	0.0524802
PD_2019	L-VLDL-C	Cellular response to reactive oxygen species	2025-02-25	154/17951	0.0192774	0.0524802
PD_2019	L-VLDL-C	Blood vessel endothelial cell differentiation	2025-01-25	14/17951	0.0193289	0.0524802
PD_2019	L-VLDL-C	Ectodermal placode development	2025-01-25	14/17951	0.0193289	0.0524802
PD_2019	L-VLDL-C	Nerve growth factor signaling pathway	2025-01-25	14/17951	0.0193289	0.0524802
PD_2019	L-VLDL-C	Phagosome lysosome fusion	2025-01-25	14/17951	0.0193289	0.0524802
PD_2019	L-VLDL-C	Phosphatidylcholine acyl chain remodeling	2025-01-25	14/17951	0.0193289	0.0524802
PD_2019	L-VLDL-C	Positive regulation of defense response to bacterium	2025-01-25	14/17951	0.0193289	0.0524802
PD_2019	L-VLDL-C	Primary alcohol biosynthetic process	2025-01-25	14/17951	0.0193289	0.0524802
PD_2019	L-VLDL-C	Regulation of lipoprotein lipase activity	2025-01-25	14/17951	0.0193289	0.0524802
PD_2019	L-VLDL-C	Regulation of long term synaptic depression	2025-01-25	14/17951	0.0193289	0.0524802
PD_2019	L-VLDL-C	Regulation of phosphorus metabolic process	2025-05-25	1149/17951	0.0193442	0.0524802
PD_2019	L-VLDL-C	Negative regulation of protein modification process	2025-03-25	418/17951	0.0197177	0.0533103
PD_2019	L-VLDL-C	Cell recognition	2025-02-25	157/17951	0.0199875	0.0535557
PD_2019	L-VLDL-C	Positive regulation of endocytosis	2025-02-25	157/17951	0.0199875	0.0535557
PD_2019	L-VLDL-C	Neuron development	2025-05-25	1159/17951	0.020012	0.0535557
PD_2019	L-VLDL-C	Positive regulation of molecular function	2025-05-25	1165/17951	0.02042	0.0544629
PD_2019	L-VLDL-C	Epithelial cell fate commitment	2025-01-25	15/17951	0.0206958	0.0546447
PD_2019	L-VLDL-C	Negative regulation of lipase activity	2025-01-25	15/17951	0.0206958	0.0546447
PD_2019	L-VLDL-C	Regulation of steroid hormone biosynthetic process	2025-01-25	15/17951	0.0206958	0.0546447
PD_2019	L-VLDL-C	Olefinic compound metabolic process	2025-02-25	162/17951	0.0211953	0.0557771
PD_2019	L-VLDL-C	Symbiont entry into host	2025-02-25	164/17951	0.0216868	0.0560013
PD_2019	L-VLDL-C	Regulation of cell differentiation	2025-06-25	1631/17951	0.0218648	0.0560013
PD_2019	L-VLDL-C	Microtubule based movement	2025-03-25	435/17951	0.0218872	0.0560013
PD_2019	L-VLDL-C	Regulation of transport	2025-06-25	1633/17951	0.0219847	0.0560013
PD_2019	L-VLDL-C	Glucocorticoid biosynthetic process	2025-01-25	16/17951	0.0220608	0.0560013
PD_2019	L-VLDL-C	Locomotory exploration behavior	2025-01-25	16/17951	0.0220608	0.0560013
PD_2019	L-VLDL-C	Phosphatidylcholine catabolic process	2025-01-25	16/17951	0.0220608	0.0560013
PD_2019	L-VLDL-C	Positive regulation of nitric oxide synthase biosynthetic process	2025-01-25	16/17951	0.0220608	0.0560013
PD_2019	L-VLDL-C	Progesterone metabolic process	2025-01-25	16/17951	0.0220608	0.0560013
PD_2019	L-VLDL-C	Regulation of cellular response to heat	2025-01-25	16/17951	0.0220608	0.0560013
PD_2019	L-VLDL-C	Regulation of short term neuronal synaptic plasticity	2025-01-25	16/17951	0.0220608	0.0560013
PD_2019	L-VLDL-C	Organelle fusion	2025-02-25	166/17951	0.0221831	0.0561313
PD_2019	L-VLDL-C	Synaptic signaling	2025-04-25	794/17951	0.0229133	0.0574304
PD_2019	L-VLDL-C	Cardiac chamber development	2025-02-25	169/17951	0.0229364	0.0574304
PD_2019	L-VLDL-C	Anatomical structure arrangement	2025-01-25	17/17951	0.0234239	0.0574304
PD_2019	L-VLDL-C	Cdc42 protein signal transduction	2025-01-25	17/17951	0.0234239	0.0574304
PD_2019	L-VLDL-C	Ganglion development	2025-01-25	17/17951	0.0234239	0.0574304
PD_2019	L-VLDL-C	Golgi to endosome transport	2025-01-25	17/17951	0.0234239	0.0574304
PD_2019	L-VLDL-C	Immunological synapse formation	2025-01-25	17/17951	0.0234239	0.0574304
PD_2019	L-VLDL-C	Negative regulation of atp dependent activity	2025-01-25	17/17951	0.0234239	0.0574304
PD_2019	L-VLDL-C	Regulation of axon extension involved in axon guidance	2025-01-25	17/17951	0.0234239	0.0574304
PD_2019	L-VLDL-C	Regulation of cilium beat frequency	2025-01-25	17/17951	0.0234239	0.0574304
PD_2019	L-VLDL-C	Regulation of organelle organization	2025-05-25	1216/17951	0.0241145	0.0589405
PD_2019	L-VLDL-C	Axonal transport of mitochondrion	2025-01-25	18/17951	0.0247853	0.0593457
PD_2019	L-VLDL-C	Positive regulation of neuroinflammatory response	2025-01-25	18/17951	0.0247853	0.0593457
PD_2019	L-VLDL-C	Regulation of acrosome reaction	2025-01-25	18/17951	0.0247853	0.0593457
PD_2019	L-VLDL-C	Regulation of hydrogen peroxide metabolic process	2025-01-25	18/17951	0.0247853	0.0593457
PD_2019	L-VLDL-C	Response to hepatocyte growth factor	2025-01-25	18/17951	0.0247853	0.0593457
PD_2019	L-VLDL-C	Response to manganese ion	2025-01-25	18/17951	0.0247853	0.0593457
PD_2019	L-VLDL-C	Response to oxygen containing compound	2025-06-25	1678/17951	0.0248065	0.0593457
PD_2019	L-VLDL-C	Central nervous system neuron differentiation	2025-02-25	178/17951	0.0252593	0.0596498
PD_2019	L-VLDL-C	Regulation of protein modification process	2025-05-25	1231/17951	0.0252799	0.0596498
PD_2019	L-VLDL-C	Negative regulation of transport	2025-03-25	460/17951	0.0253087	0.0596498
PD_2019	L-VLDL-C	Positive regulation of cell development	2025-03-25	460/17951	0.0253087	0.0596498
PD_2019	L-VLDL-C	Regulation of cellular catabolic process	2025-03-25	462/17951	0.0255943	0.0596498
PD_2019	L-VLDL-C	Positive regulation of protein metabolic process	2025-05-25	1237/17951	0.0257562	0.0596498
PD_2019	L-VLDL-C	Chondroitin sulfate biosynthetic process	2025-01-25	19/17951	0.0261448	0.0596498
PD_2019	L-VLDL-C	Coronary vasculature morphogenesis	2025-01-25	19/17951	0.0261448	0.0596498
PD_2019	L-VLDL-C	Macrophage activation involved in immune response	2025-01-25	19/17951	0.0261448	0.0596498
PD_2019	L-VLDL-C	Negative regulation of peptidyl threonine phosphorylation	2025-01-25	19/17951	0.0261448	0.0596498
PD_2019	L-VLDL-C	Parasympathetic nervous system development	2025-01-25	19/17951	0.0261448	0.0596498
PD_2019	L-VLDL-C	Phagolysosome assembly	2025-01-25	19/17951	0.0261448	0.0596498
PD_2019	L-VLDL-C	Regulation of early endosome to late endosome transport	2025-01-25	19/17951	0.0261448	0.0596498
PD_2019	L-VLDL-C	Regulation of glutamate secretion	2025-01-25	19/17951	0.0261448	0.0596498
PD_2019	L-VLDL-C	Regulation of tolerance induction	2025-01-25	19/17951	0.0261448	0.0596498
PD_2019	L-VLDL-C	Positive regulation of multicellular organismal process	2025-06-25	1701/17951	0.026341	0.0596498
PD_2019	L-VLDL-C	Negative regulation of cell projection organization	2025-02-25	183/17951	0.0265899	0.0596498
PD_2019	L-VLDL-C	Positive regulation of cytoskeleton organization	2025-02-25	184/17951	0.0268594	0.0596498
PD_2019	L-VLDL-C	Establishment of protein localization	2025-06-25	1711/17951	0.027028	0.0596498
PD_2019	L-VLDL-C	Positive regulation of mapk cascade	2025-03-25	473/17951	0.0271968	0.0596498
PD_2019	L-VLDL-C	Membrane fusion	2025-02-25	186/17951	0.0274018	0.0596498
PD_2019	L-VLDL-C	Axonal fasciculation	2025-01-25	20/17951	0.0275025	0.0596498
PD_2019	L-VLDL-C	C21 steroid hormone biosynthetic process	2025-01-25	20/17951	0.0275025	0.0596498
PD_2019	L-VLDL-C	Golgi to vacuole transport	2025-01-25	20/17951	0.0275025	0.0596498
PD_2019	L-VLDL-C	Negative regulation of endoplasmic reticulum stress induced intrinsic apoptotic signaling pathway	2025-01-25	20/17951	0.0275025	0.0596498
PD_2019	L-VLDL-C	Negative regulation of gtpase activity	2025-01-25	20/17951	0.0275025	0.0596498
PD_2019	L-VLDL-C	Nitric oxide synthase biosynthetic process	2025-01-25	20/17951	0.0275025	0.0596498
PD_2019	L-VLDL-C	Regulation of defense response to bacterium	2025-01-25	20/17951	0.0275025	0.0596498
PD_2019	L-VLDL-C	Regulation of microglial cell activation	2025-01-25	20/17951	0.0275025	0.0596498
PD_2019	L-VLDL-C	Regulation of mitochondrial depolarization	2025-01-25	20/17951	0.0275025	0.0596498
PD_2019	L-VLDL-C	Regulation of protein kinase a signaling	2025-01-25	20/17951	0.0275025	0.0596498
PD_2019	L-VLDL-C	Regulation of superoxide anion generation	2025-01-25	20/17951	0.0275025	0.0596498
PD_2019	L-VLDL-C	Retina vasculature development in camera type eye	2025-01-25	20/17951	0.0275025	0.0596498
PD_2019	L-VLDL-C	Toll like receptor 9 signaling pathway	2025-01-25	20/17951	0.0275025	0.0596498
PD_2019	L-VLDL-C	Establishment of organelle localization	2025-03-25	479/17951	0.0280934	0.0607644
PD_2019	L-VLDL-C	Calcium ion regulated exocytosis of neurotransmitter	2025-01-25	21/17951	0.0288584	0.0614096
PD_2019	L-VLDL-C	Negative regulation of natural killer cell mediated immunity	2025-01-25	21/17951	0.0288584	0.0614096
PD_2019	L-VLDL-C	Neuron projection extension involved in neuron projection guidance	2025-01-25	21/17951	0.0288584	0.0614096
PD_2019	L-VLDL-C	Positive regulation of protein tyrosine kinase activity	2025-01-25	21/17951	0.0288584	0.0614096
PD_2019	L-VLDL-C	Regulation of ketone biosynthetic process	2025-01-25	21/17951	0.0288584	0.0614096
PD_2019	L-VLDL-C	Response to lead ion	2025-01-25	21/17951	0.0288584	0.0614096
PD_2019	L-VLDL-C	Tumor necrosis factor superfamily cytokine production	2025-02-25	196/17951	0.0301802	0.0626036
PD_2019	L-VLDL-C	Branching involved in salivary gland morphogenesis	2025-01-25	22/17951	0.0302125	0.0626036
PD_2019	L-VLDL-C	Late endosome to lysosome transport	2025-01-25	22/17951	0.0302125	0.0626036
PD_2019	L-VLDL-C	Mitochondrial transcription	2025-01-25	22/17951	0.0302125	0.0626036
PD_2019	L-VLDL-C	Negative regulation of oxidoreductase activity	2025-01-25	22/17951	0.0302125	0.0626036
PD_2019	L-VLDL-C	Rab protein signal transduction	2025-01-25	22/17951	0.0302125	0.0626036
PD_2019	L-VLDL-C	Regulation of protein localization to synapse	2025-01-25	22/17951	0.0302125	0.0626036
PD_2019	L-VLDL-C	Striatum development	2025-01-25	22/17951	0.0302125	0.0626036
PD_2019	L-VLDL-C	Sympathetic nervous system development	2025-01-25	22/17951	0.0302125	0.0626036
PD_2019	L-VLDL-C	Tertiary alcohol metabolic process	2025-01-25	22/17951	0.0302125	0.0626036
PD_2019	L-VLDL-C	Negative regulation of hydrolase activity	2025-02-25	197/17951	0.030464	0.0629595
PD_2019	L-VLDL-C	Positive regulation of erk1 and erk2 cascade	2025-02-25	200/17951	0.031322	0.0641526
PD_2019	L-VLDL-C	Regulation of vesicle fusion	2025-01-25	23/17951	0.0315647	0.0641526
PD_2019	L-VLDL-C	Retinal ganglion cell axon guidance	2025-01-25	23/17951	0.0315647	0.0641526
PD_2019	L-VLDL-C	Secretory granule localization	2025-01-25	23/17951	0.0315647	0.0641526
PD_2019	L-VLDL-C	Thyroid hormone generation	2025-01-25	23/17951	0.0315647	0.0641526
PD_2019	L-VLDL-C	Tubulin deacetylation	2025-01-25	23/17951	0.0315647	0.0641526
PD_2019	L-VLDL-C	Postsynapse organization	2025-02-25	201/17951	0.0316101	0.0641526
PD_2019	L-VLDL-C	Biological process involved in interaction with host	2025-02-25	204/17951	0.0324809	0.0652906
PD_2019	L-VLDL-C	Cell cell signaling	2025-05-25	1319/17951	0.0328648	0.0652906
PD_2019	L-VLDL-C	Chondroitin sulfate proteoglycan biosynthetic process	2025-01-25	24/17951	0.0329152	0.0652906
PD_2019	L-VLDL-C	Gtp metabolic process	2025-01-25	24/17951	0.0329152	0.0652906
PD_2019	L-VLDL-C	Inclusion body assembly	2025-01-25	24/17951	0.0329152	0.0652906
PD_2019	L-VLDL-C	Positive regulation of amino acid transport	2025-01-25	24/17951	0.0329152	0.0652906
PD_2019	L-VLDL-C	Regulation of cell maturation	2025-01-25	24/17951	0.0329152	0.0652906
PD_2019	L-VLDL-C	Regulation of hormone biosynthetic process	2025-01-25	24/17951	0.0329152	0.0652906
PD_2019	L-VLDL-C	Response to thyroid hormone	2025-01-25	24/17951	0.0329152	0.0652906
PD_2019	L-VLDL-C	Morphogenesis of a branching structure	2025-02-25	207/17951	0.0333612	0.0656563
PD_2019	L-VLDL-C	Positive regulation of organelle organization	2025-03-25	514/17951	0.0336394	0.0656563
PD_2019	L-VLDL-C	Carbohydrate biosynthetic process	2025-02-25	208/17951	0.0336567	0.0656563
PD_2019	L-VLDL-C	Response to inorganic substance	2025-03-25	515/17951	0.0338057	0.0656563
PD_2019	L-VLDL-C	Neurotransmitter transport	2025-02-25	210/17951	0.0342509	0.0656563
PD_2019	L-VLDL-C	Blastoderm segmentation	2025-01-25	25/17951	0.0342638	0.0656563
PD_2019	L-VLDL-C	Decidualization	2025-01-25	25/17951	0.0342638	0.0656563
PD_2019	L-VLDL-C	Forebrain neuron development	2025-01-25	25/17951	0.0342638	0.0656563
PD_2019	L-VLDL-C	Glucocorticoid metabolic process	2025-01-25	25/17951	0.0342638	0.0656563
PD_2019	L-VLDL-C	Maintenance of synapse structure	2025-01-25	25/17951	0.0342638	0.0656563
PD_2019	L-VLDL-C	Mitochondrial depolarization	2025-01-25	25/17951	0.0342638	0.0656563
PD_2019	L-VLDL-C	Negative regulation of regulated secretory pathway	2025-01-25	25/17951	0.0342638	0.0656563
PD_2019	L-VLDL-C	Regulation of dopamine secretion	2025-01-25	25/17951	0.0342638	0.0656563
PD_2019	L-VLDL-C	Regulation of response to tumor cell	2025-01-25	25/17951	0.0342638	0.0656563
PD_2019	L-VLDL-C	Regulation of kinase activity	2025-03-25	519/17951	0.0344756	0.065902
PD_2019	L-VLDL-C	Axon development	2025-03-25	520/17951	0.0346441	0.0660643
PD_2019	L-VLDL-C	Astrocyte activation	2025-01-25	26/17951	0.0356107	0.0667783
PD_2019	L-VLDL-C	Chondroitin sulfate metabolic process	2025-01-25	26/17951	0.0356107	0.0667783
PD_2019	L-VLDL-C	Motor neuron axon guidance	2025-01-25	26/17951	0.0356107	0.0667783
PD_2019	L-VLDL-C	Neurotrophin trk receptor signaling pathway	2025-01-25	26/17951	0.0356107	0.0667783
PD_2019	L-VLDL-C	Outflow tract septum morphogenesis	2025-01-25	26/17951	0.0356107	0.0667783
PD_2019	L-VLDL-C	Positive regulation of focal adhesion assembly	2025-01-25	26/17951	0.0356107	0.0667783
PD_2019	L-VLDL-C	Substrate dependent cell migration	2025-01-25	26/17951	0.0356107	0.0667783
PD_2019	L-VLDL-C	Bone development	2025-02-25	216/17951	0.0360582	0.067285
PD_2019	L-VLDL-C	Multi multicellular organism process	2025-02-25	216/17951	0.0360582	0.067285
PD_2019	L-VLDL-C	Small molecule metabolic process	2025-06-25	1836/17951	0.0366704	0.067285
PD_2019	L-VLDL-C	Regulation of establishment of protein localization	2025-03-25	533/17951	0.036875	0.067285
PD_2019	L-VLDL-C	Establishment of mitochondrion localization microtubule mediated	2025-01-25	27/17951	0.0369557	0.067285
PD_2019	L-VLDL-C	Innervation	2025-01-25	27/17951	0.0369557	0.067285
PD_2019	L-VLDL-C	Negative regulation of amine transport	2025-01-25	27/17951	0.0369557	0.067285
PD_2019	L-VLDL-C	Peptidyl glutamic acid modification	2025-01-25	27/17951	0.0369557	0.067285
PD_2019	L-VLDL-C	Positive regulation of interleukin 4 production	2025-01-25	27/17951	0.0369557	0.067285
PD_2019	L-VLDL-C	Protein kinase c activating g protein coupled receptor signaling pathway	2025-01-25	27/17951	0.0369557	0.067285
PD_2019	L-VLDL-C	Regulation of dendrite extension	2025-01-25	27/17951	0.0369557	0.067285
PD_2019	L-VLDL-C	Vesicle localization	2025-02-25	219/17951	0.0369756	0.067285
PD_2019	L-VLDL-C	Growth	2025-04-25	922/17951	0.0369888	0.067285
PD_2019	L-VLDL-C	Regulation of synaptic plasticity	2025-02-25	221/17951	0.0375923	0.0682255
PD_2019	L-VLDL-C	Glutamate secretion	2025-01-25	28/17951	0.0382989	0.0684072
PD_2019	L-VLDL-C	Glycosaminoglycan catabolic process	2025-01-25	28/17951	0.0382989	0.0684072
PD_2019	L-VLDL-C	Olefinic compound biosynthetic process	2025-01-25	28/17951	0.0382989	0.0684072
PD_2019	L-VLDL-C	Protein localization to endosome	2025-01-25	28/17951	0.0382989	0.0684072
PD_2019	L-VLDL-C	Subpallium development	2025-01-25	28/17951	0.0382989	0.0684072
PD_2019	L-VLDL-C	Toll like receptor 3 signaling pathway	2025-01-25	28/17951	0.0382989	0.0684072
PD_2019	L-VLDL-C	Triglyceride catabolic process	2025-01-25	28/17951	0.0382989	0.0684072
PD_2019	L-VLDL-C	Regulation of hormone levels	2025-03-25	544/17951	0.0388201	0.0689318
PD_2019	L-VLDL-C	Cellular ketone metabolic process	2025-02-25	225/17951	0.0388376	0.0689318
PD_2019	L-VLDL-C	Regulated exocytosis	2025-02-25	226/17951	0.0391514	0.0689318
PD_2019	L-VLDL-C	Hypothalamus development	2025-01-25	29/17951	0.0396404	0.0689318
PD_2019	L-VLDL-C	Immune response to tumor cell	2025-01-25	29/17951	0.0396404	0.0689318
PD_2019	L-VLDL-C	Myeloid dendritic cell activation	2025-01-25	29/17951	0.0396404	0.0689318
PD_2019	L-VLDL-C	Negative regulation of cell killing	2025-01-25	29/17951	0.0396404	0.0689318
PD_2019	L-VLDL-C	Phosphatidylethanolamine metabolic process	2025-01-25	29/17951	0.0396404	0.0689318
PD_2019	L-VLDL-C	Polysaccharide catabolic process	2025-01-25	29/17951	0.0396404	0.0689318
PD_2019	L-VLDL-C	Regulation of protein deacetylation	2025-01-25	29/17951	0.0396404	0.0689318
PD_2019	L-VLDL-C	Regulation of superoxide metabolic process	2025-01-25	29/17951	0.0396404	0.0689318
PD_2019	L-VLDL-C	Thyroid hormone metabolic process	2025-01-25	29/17951	0.0396404	0.0689318
PD_2019	L-VLDL-C	Calcium mediated signaling	2025-02-25	228/17951	0.0397819	0.0690259
PD_2019	L-VLDL-C	Regulation of binding	2025-02-25	229/17951	0.0400987	0.0694229
PD_2019	L-VLDL-C	Extrinsic apoptotic signaling pathway	2025-02-25	230/17951	0.0404164	0.0694263
PD_2019	L-VLDL-C	Dopamine secretion	2025-01-25	30/17951	0.04098	0.0694263
PD_2019	L-VLDL-C	Interferon alpha production	2025-01-25	30/17951	0.04098	0.0694263
PD_2019	L-VLDL-C	Negative regulation of interleukin 2 production	2025-01-25	30/17951	0.04098	0.0694263
PD_2019	L-VLDL-C	Negative regulation of protein maturation	2025-01-25	30/17951	0.04098	0.0694263
PD_2019	L-VLDL-C	Phagosome maturation	2025-01-25	30/17951	0.04098	0.0694263
PD_2019	L-VLDL-C	Positive regulation of coagulation	2025-01-25	30/17951	0.04098	0.0694263
PD_2019	L-VLDL-C	Positive regulation of telomerase activity	2025-01-25	30/17951	0.04098	0.0694263
PD_2019	L-VLDL-C	Regulation of calcium ion dependent exocytosis	2025-01-25	30/17951	0.04098	0.0694263
PD_2019	L-VLDL-C	Tolerance induction	2025-01-25	30/17951	0.04098	0.0694263
PD_2019	L-VLDL-C	Hemostasis	2025-02-25	235/17951	0.0420196	0.0704828
PD_2019	L-VLDL-C	Chondroitin sulfate proteoglycan metabolic process	2025-01-25	31/17951	0.0423178	0.0704828
PD_2019	L-VLDL-C	Cranial nerve morphogenesis	2025-01-25	31/17951	0.0423178	0.0704828
PD_2019	L-VLDL-C	Hydrogen peroxide catabolic process	2025-01-25	31/17951	0.0423178	0.0704828
PD_2019	L-VLDL-C	Negative regulation of axon extension	2025-01-25	31/17951	0.0423178	0.0704828
PD_2019	L-VLDL-C	Positive regulation of cell substrate junction organization	2025-01-25	31/17951	0.0423178	0.0704828
PD_2019	L-VLDL-C	Positive regulation of filopodium assembly	2025-01-25	31/17951	0.0423178	0.0704828
PD_2019	L-VLDL-C	Regulation of t helper 1 type immune response	2025-01-25	31/17951	0.0423178	0.0704828
PD_2019	L-VLDL-C	Defense response	2025-06-25	1902/17951	0.0425824	0.0707741
PD_2019	L-VLDL-C	Organic hydroxy compound metabolic process	2025-03-25	566/17951	0.0428674	0.0710981
PD_2019	L-VLDL-C	Endothelial cell chemotaxis	2025-01-25	32/17951	0.0436539	0.0716555
PD_2019	L-VLDL-C	Long term synaptic depression	2025-01-25	32/17951	0.0436539	0.0716555
PD_2019	L-VLDL-C	Regulation of endoplasmic reticulum stress induced intrinsic apoptotic signaling pathway	2025-01-25	32/17951	0.0436539	0.0716555
PD_2019	L-VLDL-C	Replacement ossification	2025-01-25	32/17951	0.0436539	0.0716555
PD_2019	L-VLDL-C	Protein transport	2025-05-25	1424/17951	0.0436573	0.0716555
PD_2019	L-VLDL-C	Response to wounding	2025-03-25	574/17951	0.0443908	0.0727082
PD_2019	L-VLDL-C	Negative regulation of apoptotic signaling pathway	2025-02-25	244/17951	0.0449654	0.0727807
PD_2019	L-VLDL-C	Establishment of mitochondrion localization	2025-01-25	33/17951	0.0449882	0.0727807
PD_2019	L-VLDL-C	Heparan sulfate proteoglycan biosynthetic process	2025-01-25	33/17951	0.0449882	0.0727807
PD_2019	L-VLDL-C	Regulation of mitochondrial gene expression	2025-01-25	33/17951	0.0449882	0.0727807
PD_2019	L-VLDL-C	Renal system vasculature development	2025-01-25	33/17951	0.0449882	0.0727807
PD_2019	L-VLDL-C	Response to atp	2025-01-25	33/17951	0.0449882	0.0727807
PD_2019	L-VLDL-C	Regulation of cell morphogenesis	2025-02-25	246/17951	0.0456304	0.0736687
PD_2019	L-VLDL-C	Regulation of cellular localization	2025-04-25	988/17951	0.0458679	0.0737044
PD_2019	L-VLDL-C	Positive regulation of protein kinase activity	2025-02-25	248/17951	0.046299	0.0737044
PD_2019	L-VLDL-C	Regulation of chromosome organization	2025-02-25	248/17951	0.046299	0.0737044
PD_2019	L-VLDL-C	Aminoglycan catabolic process	2025-01-25	34/17951	0.0463206	0.0737044
PD_2019	L-VLDL-C	Exploration behavior	2025-01-25	34/17951	0.0463206	0.0737044
PD_2019	L-VLDL-C	Glycerophospholipid catabolic process	2025-01-25	34/17951	0.0463206	0.0737044
PD_2019	L-VLDL-C	Stress granule assembly	2025-01-25	34/17951	0.0463206	0.0737044
PD_2019	L-VLDL-C	Regulation of response to stress	2025-05-25	1448/17951	0.0463994	0.0737044
PD_2019	L-VLDL-C	Determination of adult lifespan	2025-01-25	35/17951	0.0476513	0.074494
PD_2019	L-VLDL-C	Glycoprotein catabolic process	2025-01-25	35/17951	0.0476513	0.074494
PD_2019	L-VLDL-C	Interleukin 4 production	2025-01-25	35/17951	0.0476513	0.074494
PD_2019	L-VLDL-C	Maternal placenta development	2025-01-25	35/17951	0.0476513	0.074494
PD_2019	L-VLDL-C	Negative regulation of macroautophagy	2025-01-25	35/17951	0.0476513	0.074494
PD_2019	L-VLDL-C	Phosphatidylglycerol metabolic process	2025-01-25	35/17951	0.0476513	0.074494
PD_2019	L-VLDL-C	Protein kinase c signaling	2025-01-25	35/17951	0.0476513	0.074494
PD_2019	L-VLDL-C	Regulation of vascular endothelial growth factor receptor signaling pathway	2025-01-25	35/17951	0.0476513	0.074494
PD_2019	L-VLDL-C	Cellular response to oxidative stress	2025-02-25	254/17951	0.0483269	0.0754008
PD_2019	L-VLDL-C	Negative regulation of developmental process	2025-04-25	1007/17951	0.0486318	0.0756724
PD_2019	L-VLDL-C	Branching involved in blood vessel morphogenesis	2025-01-25	36/17951	0.0489802	0.0756724
PD_2019	L-VLDL-C	Negative regulation of exocytosis	2025-01-25	36/17951	0.0489802	0.0756724
PD_2019	L-VLDL-C	Positive regulation of cell migration involved in sprouting angiogenesis	2025-01-25	36/17951	0.0489802	0.0756724
PD_2019	L-VLDL-C	Positive regulation of microtubule polymerization or depolymerization	2025-01-25	36/17951	0.0489802	0.0756724
PD_2019	L-VLDL-C	Regulation of microtubule based process	2025-02-25	259/17951	0.0500416	0.0768796
PD_2019	L-VLDL-C	C21 steroid hormone metabolic process	2025-01-25	37/17951	0.0503074	0.0768796
PD_2019	L-VLDL-C	Dendrite extension	2025-01-25	37/17951	0.0503074	0.0768796
PD_2019	L-VLDL-C	Positive regulation of cell morphogenesis	2025-01-25	37/17951	0.0503074	0.0768796
PD_2019	L-VLDL-C	Salivary gland development	2025-01-25	37/17951	0.0503074	0.0768796
PD_2019	L-VLDL-C	Process utilizing autophagic mechanism	2025-03-25	604/17951	0.0503459	0.0768796
PD_2019	L-VLDL-C	Organelle localization	2025-03-25	605/17951	0.0505509	0.0770436
PD_2019	L-VLDL-C	Neutral lipid catabolic process	2025-01-25	38/17951	0.0516327	0.0780894
PD_2019	L-VLDL-C	Nucleotide sugar metabolic process	2025-01-25	38/17951	0.0516327	0.0780894
PD_2019	L-VLDL-C	Phosphatidic acid metabolic process	2025-01-25	38/17951	0.0516327	0.0780894
PD_2019	L-VLDL-C	Positive regulation of telomere maintenance via telomere lengthening	2025-01-25	38/17951	0.0516327	0.0780894
PD_2019	L-VLDL-C	Regulation of secretion	2025-03-25	611/17951	0.05179	0.0781775
PD_2019	L-VLDL-C	Animal organ morphogenesis	2025-04-25	1029/17951	0.0519484	0.078267
PD_2019	L-VLDL-C	Regulation of intracellular transport	2025-02-25	267/17951	0.0528311	0.0793313
PD_2019	L-VLDL-C	Olfactory lobe development	2025-01-25	39/17951	0.0529563	0.0793313
PD_2019	L-VLDL-C	Regulation of hormone metabolic process	2025-01-25	39/17951	0.0529563	0.0793313
PD_2019	L-VLDL-C	Organelle assembly	2025-04-25	1040/17951	0.0536535	0.0800956
PD_2019	L-VLDL-C	Apoptotic signaling pathway	2025-03-25	620/17951	0.0536767	0.0800956
PD_2019	L-VLDL-C	Generation of neurons	2025-05-25	1510/17951	0.0539667	0.0800956
PD_2019	L-VLDL-C	Heart morphogenesis	2025-02-25	271/17951	0.0542466	0.0800956
PD_2019	L-VLDL-C	Negative regulation of cell development	2025-02-25	271/17951	0.0542466	0.0800956
PD_2019	L-VLDL-C	Dopamine receptor signaling pathway	2025-01-25	40/17951	0.0542781	0.0800956
PD_2019	L-VLDL-C	Neurotrophin signaling pathway	2025-01-25	40/17951	0.0542781	0.0800956
PD_2019	L-VLDL-C	Regulation of natural killer cell activation	2025-01-25	40/17951	0.0542781	0.0800956
PD_2019	L-VLDL-C	Acrosome reaction	2025-01-25	41/17951	0.0555981	0.0814346
PD_2019	L-VLDL-C	Endosome transport via multivesicular body sorting pathway	2025-01-25	41/17951	0.0555981	0.0814346
PD_2019	L-VLDL-C	Positive regulation of amine transport	2025-01-25	41/17951	0.0555981	0.0814346
PD_2019	L-VLDL-C	Regulation of neuroinflammatory response	2025-01-25	41/17951	0.0555981	0.0814346
PD_2019	L-VLDL-C	Regulation of gtpase activity	2025-02-25	276/17951	0.0560352	0.0819227
PD_2019	L-VLDL-C	Amino sugar metabolic process	2025-01-25	42/17951	0.0569164	0.0819963
PD_2019	L-VLDL-C	Amyloid fibril formation	2025-01-25	42/17951	0.0569164	0.0819963
PD_2019	L-VLDL-C	Protein deacetylation	2025-01-25	42/17951	0.0569164	0.0819963
PD_2019	L-VLDL-C	Regulation of amino acid transport	2025-01-25	42/17951	0.0569164	0.0819963
PD_2019	L-VLDL-C	Regulation of cholesterol metabolic process	2025-01-25	42/17951	0.0569164	0.0819963
PD_2019	L-VLDL-C	Regulation of cilium movement	2025-01-25	42/17951	0.0569164	0.0819963
PD_2019	L-VLDL-C	Superoxide anion generation	2025-01-25	42/17951	0.0569164	0.0819963
PD_2019	L-VLDL-C	Synaptic vesicle transport	2025-01-25	42/17951	0.0569164	0.0819963
PD_2019	L-VLDL-C	Positive regulation of regulated secretory pathway	2025-01-25	43/17951	0.0582329	0.0834362
PD_2019	L-VLDL-C	Positive regulation of substrate adhesion dependent cell spreading	2025-01-25	43/17951	0.0582329	0.0834362
PD_2019	L-VLDL-C	Protein kinase a signaling	2025-01-25	43/17951	0.0582329	0.0834362
PD_2019	L-VLDL-C	Peptidyl serine modification	2025-02-25	283/17951	0.0585742	0.0837732
PD_2019	L-VLDL-C	Reproductive process	2025-05-25	1549/17951	0.0590872	0.0839487
PD_2019	L-VLDL-C	Astrocyte development	2025-01-25	44/17951	0.0595476	0.0839487
PD_2019	L-VLDL-C	Dopamine transport	2025-01-25	44/17951	0.0595476	0.0839487
PD_2019	L-VLDL-C	Forebrain neuron differentiation	2025-01-25	44/17951	0.0595476	0.0839487
PD_2019	L-VLDL-C	Negative regulation of type ii interferon production	2025-01-25	44/17951	0.0595476	0.0839487
PD_2019	L-VLDL-C	Regulation of peptidyl threonine phosphorylation	2025-01-25	44/17951	0.0595476	0.0839487
PD_2019	L-VLDL-C	Regulation of telomerase activity	2025-01-25	44/17951	0.0595476	0.0839487
PD_2019	L-VLDL-C	Steroid hormone biosynthetic process	2025-01-25	44/17951	0.0595476	0.0839487
PD_2019	L-VLDL-C	Cell junction maintenance	2025-01-25	45/17951	0.0608606	0.0848901
PD_2019	L-VLDL-C	Collagen catabolic process	2025-01-25	45/17951	0.0608606	0.0848901
PD_2019	L-VLDL-C	Negative regulation of response to endoplasmic reticulum stress	2025-01-25	45/17951	0.0608606	0.0848901
PD_2019	L-VLDL-C	Regulation of dendritic spine morphogenesis	2025-01-25	45/17951	0.0608606	0.0848901
PD_2019	L-VLDL-C	Regulation of protein tyrosine kinase activity	2025-01-25	45/17951	0.0608606	0.0848901
PD_2019	L-VLDL-C	Response to tumor cell	2025-01-25	45/17951	0.0608606	0.0848901
PD_2019	L-VLDL-C	Positive regulation of response to external stimulus	2025-03-25	654/17951	0.0611056	0.0850816
PD_2019	L-VLDL-C	Autonomic nervous system development	2025-01-25	46/17951	0.0621718	0.0858094
PD_2019	L-VLDL-C	Extracellular transport	2025-01-25	46/17951	0.0621718	0.0858094
PD_2019	L-VLDL-C	Negative regulation of type i interferon production	2025-01-25	46/17951	0.0621718	0.0858094
PD_2019	L-VLDL-C	Neuron recognition	2025-01-25	46/17951	0.0621718	0.0858094
PD_2019	L-VLDL-C	Semaphorin plexin signaling pathway	2025-01-25	46/17951	0.0621718	0.0858094
PD_2019	L-VLDL-C	Acute phase response	2025-01-25	47/17951	0.0634812	0.0867072
PD_2019	L-VLDL-C	Fat soluble vitamin metabolic process	2025-01-25	47/17951	0.0634812	0.0867072
PD_2019	L-VLDL-C	Ketone biosynthetic process	2025-01-25	47/17951	0.0634812	0.0867072
PD_2019	L-VLDL-C	Negative regulation of organelle assembly	2025-01-25	47/17951	0.0634812	0.0867072
PD_2019	L-VLDL-C	Negative regulation of reactive oxygen species metabolic process	2025-01-25	47/17951	0.0634812	0.0867072
PD_2019	L-VLDL-C	Positive regulation of organic acid transport	2025-01-25	47/17951	0.0634812	0.0867072
PD_2019	L-VLDL-C	Response to nitrogen compound	2025-04-25	1106/17951	0.0645367	0.0877344
PD_2019	L-VLDL-C	Neuron maturation	2025-01-25	48/17951	0.0647889	0.0877344
PD_2019	L-VLDL-C	Regulation of membrane depolarization	2025-01-25	48/17951	0.0647889	0.0877344
PD_2019	L-VLDL-C	Sulfur compound catabolic process	2025-01-25	48/17951	0.0647889	0.0877344
PD_2019	L-VLDL-C	T helper 1 type immune response	2025-01-25	48/17951	0.0647889	0.0877344
PD_2019	L-VLDL-C	Catecholamine secretion	2025-01-25	49/17951	0.0660949	0.0885911
PD_2019	L-VLDL-C	Exocrine system development	2025-01-25	49/17951	0.0660949	0.0885911
PD_2019	L-VLDL-C	Modulation of excitatory postsynaptic potential	2025-01-25	49/17951	0.0660949	0.0885911
PD_2019	L-VLDL-C	Multivesicular body sorting pathway	2025-01-25	49/17951	0.0660949	0.0885911
PD_2019	L-VLDL-C	Regulation of autophagosome assembly	2025-01-25	49/17951	0.0660949	0.0885911
PD_2019	L-VLDL-C	Regulation of filopodium assembly	2025-01-25	49/17951	0.0660949	0.0885911
PD_2019	L-VLDL-C	Coronary vasculature development	2025-01-25	50/17951	0.0673991	0.0898814
PD_2019	L-VLDL-C	Positive regulation of smooth muscle cell migration	2025-01-25	50/17951	0.0673991	0.0898814
PD_2019	L-VLDL-C	Vascular endothelial growth factor signaling pathway	2025-01-25	50/17951	0.0673991	0.0898814
PD_2019	L-VLDL-C	Golgi vesicle transport	2025-02-25	307/17951	0.0675782	0.0899683
PD_2019	L-VLDL-C	Cell activation	2025-04-25	1126/17951	0.0680544	0.0902463
PD_2019	L-VLDL-C	Glycerophospholipid metabolic process	2025-02-25	309/17951	0.0683486	0.0902463
PD_2019	L-VLDL-C	Anterograde axonal transport	2025-01-25	51/17951	0.0687015	0.0902463
PD_2019	L-VLDL-C	Endolysosomal toll like receptor signaling pathway	2025-01-25	51/17951	0.0687015	0.0902463
PD_2019	L-VLDL-C	Negative regulation of axonogenesis	2025-01-25	51/17951	0.0687015	0.0902463
PD_2019	L-VLDL-C	Negative regulation of intracellular transport	2025-01-25	51/17951	0.0687015	0.0902463
PD_2019	L-VLDL-C	Positive regulation of protein binding	2025-01-25	51/17951	0.0687015	0.0902463
PD_2019	L-VLDL-C	Positive regulation of stress fiber assembly	2025-01-25	51/17951	0.0687015	0.0902463
PD_2019	L-VLDL-C	Negative regulation of chemotaxis	2025-01-25	52/17951	0.0700022	0.0914982
PD_2019	L-VLDL-C	Regulation of gluconeogenesis	2025-01-25	52/17951	0.0700022	0.0914982
PD_2019	L-VLDL-C	Retinol metabolic process	2025-01-25	52/17951	0.0700022	0.0914982
PD_2019	L-VLDL-C	Biological process involved in symbiotic interaction	2025-02-25	314/17951	0.0702877	0.0917194
PD_2019	L-VLDL-C	Regulation of morphogenesis of a branching structure	2025-01-25	53/17951	0.0713011	0.0928884
PD_2019	L-VLDL-C	Forebrain generation of neurons	2025-01-25	54/17951	0.0725984	0.0935196
PD_2019	L-VLDL-C	Negative regulation of synaptic transmission	2025-01-25	54/17951	0.0725984	0.0935196
PD_2019	L-VLDL-C	Positive regulation of receptor mediated endocytosis	2025-01-25	54/17951	0.0725984	0.0935196
PD_2019	L-VLDL-C	Regulation of alcohol biosynthetic process	2025-01-25	54/17951	0.0725984	0.0935196
PD_2019	L-VLDL-C	Regulation of natural killer cell mediated immunity	2025-01-25	54/17951	0.0725984	0.0935196
PD_2019	L-VLDL-C	Regulation of neuroblast proliferation	2025-01-25	54/17951	0.0725984	0.0935196
PD_2019	L-VLDL-C	Cellular response to chemical stress	2025-02-25	320/17951	0.0726387	0.0935196
PD_2019	L-VLDL-C	Cell projection organization	2025-05-25	1644/17951	0.0727333	0.0935196
PD_2019	L-VLDL-C	Viral life cycle	2025-02-25	321/17951	0.0730331	0.0937524
PD_2019	L-VLDL-C	Erk1 and erk2 cascade	2025-02-25	323/17951	0.073824	0.0943968
PD_2019	L-VLDL-C	Hydrogen peroxide metabolic process	2025-01-25	55/17951	0.0738938	0.0943968
PD_2019	L-VLDL-C	Phospholipid catabolic process	2025-01-25	55/17951	0.0738938	0.0943968
PD_2019	L-VLDL-C	Mitochondrial rna metabolic process	2025-01-25	56/17951	0.0751876	0.095566
PD_2019	L-VLDL-C	Positive regulation of cell matrix adhesion	2025-01-25	56/17951	0.0751876	0.095566
PD_2019	L-VLDL-C	Synaptic vesicle localization	2025-01-25	56/17951	0.0751876	0.095566
PD_2019	L-VLDL-C	Regulation of lipid metabolic process	2025-02-25	327/17951	0.0754144	0.095566
PD_2019	L-VLDL-C	Sulfur compound metabolic process	2025-02-25	327/17951	0.0754144	0.095566
PD_2019	L-VLDL-C	Camp mediated signaling	2025-01-25	57/17951	0.0764796	0.0967606
PD_2019	L-VLDL-C	Renal system development	2025-02-25	331/17951	0.0770159	0.0971475
PD_2019	L-VLDL-C	Negative regulation of cell differentiation	2025-03-25	721/17951	0.0770961	0.0971475
PD_2019	L-VLDL-C	Regulation of protein stability	2025-02-25	332/17951	0.077418	0.0971475
PD_2019	L-VLDL-C	Macromolecule deacylation	2025-01-25	58/17951	0.0777698	0.0971475
PD_2019	L-VLDL-C	Platelet derived growth factor receptor signaling pathway	2025-01-25	58/17951	0.0777698	0.0971475
PD_2019	L-VLDL-C	Protein acetylation	2025-01-25	58/17951	0.0777698	0.0971475
PD_2019	L-VLDL-C	Regulation of microtubule based movement	2025-01-25	58/17951	0.0777698	0.0971475
PD_2019	L-VLDL-C	Regulation of neuronal synaptic plasticity	2025-01-25	58/17951	0.0777698	0.0971475
PD_2019	L-VLDL-C	Cytoplasmic microtubule organization	2025-01-25	59/17951	0.0790584	0.0986011
PD_2019	L-VLDL-C	Positive regulation of proteolysis	2025-02-25	337/17951	0.0794389	0.0989194
PD_2019	L-VLDL-C	Defense response to bacterium	2025-02-25	338/17951	0.0798451	0.0989554
PD_2019	L-VLDL-C	Negative regulation of cellular component organization	2025-03-25	732/17951	0.0798866	0.0989554
PD_2019	L-VLDL-C	Dendritic spine morphogenesis	2025-01-25	60/17951	0.0803452	0.0989554
PD_2019	L-VLDL-C	Endochondral bone morphogenesis	2025-01-25	60/17951	0.0803452	0.0989554
PD_2019	L-VLDL-C	Mesenchymal cell migration	2025-01-25	60/17951	0.0803452	0.0989554
PD_2019	L-VLDL-C	Negative regulation of lymphocyte mediated immunity	2025-01-25	60/17951	0.0803452	0.0989554
PD_2019	L-VLDL-C	Regulation of vacuole organization	2025-01-25	60/17951	0.0803452	0.0989554
PD_2019	L-VLDL-C	Positive regulation of actin filament bundle assembly	2025-01-25	61/17951	0.0816302	0.10007
PD_2019	L-VLDL-C	Regulation of microtubule polymerization	2025-01-25	61/17951	0.0816302	0.10007
PD_2019	L-VLDL-C	Vascular endothelial growth factor receptor signaling pathway	2025-01-25	61/17951	0.0816302	0.10007
PD_2019	L-VLDL-C	Negative regulation of fat cell differentiation	2025-01-25	62/17951	0.0829136	0.101172
PD_2019	L-VLDL-C	Regulation of substrate adhesion dependent cell spreading	2025-01-25	62/17951	0.0829136	0.101172
PD_2019	L-VLDL-C	Vesicle cytoskeletal trafficking	2025-01-25	62/17951	0.0829136	0.101172
PD_2019	L-VLDL-C	Response to metal ion	2025-02-25	346/17951	0.0831188	0.101266
PD_2019	L-VLDL-C	Regulation of atp dependent activity	2025-01-25	63/17951	0.0841952	0.101948
PD_2019	L-VLDL-C	Regulation of defense response to virus	2025-01-25	63/17951	0.0841952	0.101948
PD_2019	L-VLDL-C	Regulation of telomere maintenance via telomere lengthening	2025-01-25	63/17951	0.0841952	0.101948
PD_2019	L-VLDL-C	Response to catecholamine	2025-01-25	63/17951	0.0841952	0.101948
PD_2019	L-VLDL-C	Catecholamine transport	2025-01-25	64/17951	0.0854752	0.102866
PD_2019	L-VLDL-C	Cranial nerve development	2025-01-25	64/17951	0.0854752	0.102866
PD_2019	L-VLDL-C	Negative regulation of adaptive immune response	2025-01-25	64/17951	0.0854752	0.102866
PD_2019	L-VLDL-C	Neuron cellular homeostasis	2025-01-25	64/17951	0.0854752	0.102866
PD_2019	L-VLDL-C	Forebrain cell migration	2025-01-25	65/17951	0.0867534	0.103458
PD_2019	L-VLDL-C	Glycerolipid catabolic process	2025-01-25	65/17951	0.0867534	0.103458
PD_2019	L-VLDL-C	Interleukin 2 production	2025-01-25	65/17951	0.0867534	0.103458
PD_2019	L-VLDL-C	Intrinsic apoptotic signaling pathway in response to endoplasmic reticulum stress	2025-01-25	65/17951	0.0867534	0.103458
PD_2019	L-VLDL-C	Proteoglycan biosynthetic process	2025-01-25	65/17951	0.0867534	0.103458
PD_2019	L-VLDL-C	Regulation of dendrite morphogenesis	2025-01-25	65/17951	0.0867534	0.103458
PD_2019	L-VLDL-C	Response to endogenous stimulus	2025-05-25	1735/17951	0.0873623	0.104027
PD_2019	L-VLDL-C	Calcium ion regulated exocytosis	2025-01-25	66/17951	0.0880298	0.104038
PD_2019	L-VLDL-C	Hormone biosynthetic process	2025-01-25	66/17951	0.0880298	0.104038
PD_2019	L-VLDL-C	Polysaccharide biosynthetic process	2025-01-25	66/17951	0.0880298	0.104038
PD_2019	L-VLDL-C	Positive regulation of non canonical nf kappab signal transduction	2025-01-25	66/17951	0.0880298	0.104038
PD_2019	L-VLDL-C	Regulation of oxidoreductase activity	2025-01-25	66/17951	0.0880298	0.104038
PD_2019	L-VLDL-C	Negative regulation of catabolic process	2025-02-25	359/17951	0.0885273	0.104469
PD_2019	L-VLDL-C	Neurogenesis	2025-05-25	1745/17951	0.089062	0.104916
PD_2019	L-VLDL-C	Acidic amino acid transport	2025-01-25	67/17951	0.0893046	0.104916
PD_2019	L-VLDL-C	Oligosaccharide metabolic process	2025-01-25	67/17951	0.0893046	0.104916
PD_2019	L-VLDL-C	Negative regulation of organelle organization	2025-02-25	363/17951	0.0902128	0.105745
PD_2019	L-VLDL-C	Negative regulation of interleukin 6 production	2025-01-25	68/17951	0.0905777	0.105745
PD_2019	L-VLDL-C	Regulation of cell substrate junction organization	2025-01-25	68/17951	0.0905777	0.105745
PD_2019	L-VLDL-C	Regulation of lipase activity	2025-01-25	68/17951	0.0905777	0.105745
PD_2019	L-VLDL-C	Mapk cascade	2025-03-25	773/17951	0.0906801	0.105745
PD_2019	L-VLDL-C	Cellular response to heat	2025-01-25	69/17951	0.091849	0.106392
PD_2019	L-VLDL-C	Filopodium assembly	2025-01-25	69/17951	0.091849	0.106392
PD_2019	L-VLDL-C	Positive regulation of dna biosynthetic process	2025-01-25	69/17951	0.091849	0.106392
PD_2019	L-VLDL-C	Regulation of protein maturation	2025-01-25	69/17951	0.091849	0.106392
PD_2019	L-VLDL-C	Macroautophagy	2025-02-25	367/17951	0.0919082	0.106392
PD_2019	L-VLDL-C	Regulation of autophagy	2025-02-25	368/17951	0.0923335	0.106728
PD_2019	L-VLDL-C	Negative regulation of protein binding	2025-01-25	70/17951	0.0931187	0.107164
PD_2019	L-VLDL-C	Positive chemotaxis	2025-01-25	70/17951	0.0931187	0.107164
PD_2019	L-VLDL-C	Positive regulation of reactive oxygen species metabolic process	2025-01-25	70/17951	0.0931187	0.107164
PD_2019	L-VLDL-C	Response to growth factor	2025-03-25	785/17951	0.0939533	0.107911
PD_2019	L-VLDL-C	Alcohol metabolic process	2025-02-25	372/17951	0.0940409	0.107911
PD_2019	L-VLDL-C	Negative regulation of leukocyte mediated immunity	2025-01-25	71/17951	0.0943866	0.107994
PD_2019	L-VLDL-C	Positive regulation of telomere maintenance	2025-01-25	71/17951	0.0943866	0.107994
PD_2019	L-VLDL-C	Biological process involved in interspecies interaction between organisms	2025-05-25	1780/17951	0.0951535	0.108499
PD_2019	L-VLDL-C	Regulation of body fluid levels	2025-02-25	375/17951	0.0953277	0.108499
PD_2019	L-VLDL-C	Activation of cysteine type endopeptidase activity involved in apoptotic process	2025-01-25	72/17951	0.0956528	0.108499
PD_2019	L-VLDL-C	Cellular component maintenance	2025-01-25	72/17951	0.0956528	0.108499
PD_2019	L-VLDL-C	Positive regulation of chemokine production	2025-01-25	72/17951	0.0956528	0.108499
PD_2019	L-VLDL-C	Rna templated dna biosynthetic process	2025-01-25	72/17951	0.0956528	0.108499
PD_2019	L-VLDL-C	Positive regulation of interleukin 1 production	2025-01-25	73/17951	0.0969174	0.109305
PD_2019	L-VLDL-C	Protein autoubiquitination	2025-01-25	73/17951	0.0969174	0.109305
PD_2019	L-VLDL-C	Protein localization to cilium	2025-01-25	73/17951	0.0969174	0.109305
PD_2019	L-VLDL-C	Superoxide metabolic process	2025-01-25	73/17951	0.0969174	0.109305
PD_2019	L-VLDL-C	Cell cell recognition	2025-01-25	74/17951	0.0981802	0.1101
PD_2019	L-VLDL-C	Embryonic pattern specification	2025-01-25	74/17951	0.0981802	0.1101
PD_2019	L-VLDL-C	Negative regulation of t cell proliferation	2025-01-25	74/17951	0.0981802	0.1101
PD_2019	L-VLDL-C	Regulation of coagulation	2025-01-25	74/17951	0.0981802	0.1101
PD_2019	L-VLDL-C	Negative regulation of protein secretion	2025-01-25	75/17951	0.0994414	0.111357
PD_2019	L-VLDL-C	Positive regulation of cell activation	2025-02-25	385/17951	0.0996546	0.111437
PD_2019	L-VLDL-C	Phospholipid metabolic process	2025-02-25	387/17951	0.100527	0.111973
PD_2019	L-VLDL-C	Aminoglycan biosynthetic process	2025-01-25	76/17951	0.100701	0.111973
PD_2019	L-VLDL-C	Cellular response to vascular endothelial growth factor stimulus	2025-01-25	76/17951	0.100701	0.111973
PD_2019	L-VLDL-C	Phosphatidylcholine metabolic process	2025-01-25	76/17951	0.100701	0.111973
PD_2019	L-VLDL-C	Glycoprotein metabolic process	2025-02-25	388/17951	0.100964	0.112107
PD_2019	L-VLDL-C	Monoamine transport	2025-01-25	77/17951	0.101959	0.112578
PD_2019	L-VLDL-C	Positive regulation of exocytosis	2025-01-25	77/17951	0.101959	0.112578
PD_2019	L-VLDL-C	Positive regulation of type ii interferon production	2025-01-25	77/17951	0.101959	0.112578
PD_2019	L-VLDL-C	Regulation of synaptic transmission glutamatergic	2025-01-25	77/17951	0.101959	0.112578
PD_2019	L-VLDL-C	Regulation of supramolecular fiber organization	2025-02-25	392/17951	0.102717	0.113258
PD_2019	L-VLDL-C	Positive regulation of proteasomal ubiquitin dependent protein catabolic process	2025-01-25	78/17951	0.103215	0.113331
PD_2019	L-VLDL-C	Protein localization to synapse	2025-01-25	78/17951	0.103215	0.113331
PD_2019	L-VLDL-C	Regulation of organic acid transport	2025-01-25	78/17951	0.103215	0.113331
PD_2019	L-VLDL-C	Glucose import	2025-01-25	79/17951	0.104469	0.113927
PD_2019	L-VLDL-C	Positive regulation of blood vessel endothelial cell migration	2025-01-25	79/17951	0.104469	0.113927
PD_2019	L-VLDL-C	Protein localization to endoplasmic reticulum	2025-01-25	79/17951	0.104469	0.113927
PD_2019	L-VLDL-C	Regulation of protein targeting	2025-01-25	79/17951	0.104469	0.113927
PD_2019	L-VLDL-C	Regulation of apoptotic signaling pathway	2025-02-25	396/17951	0.104479	0.113927
PD_2019	L-VLDL-C	Negative regulation of nf kappab transcription factor activity	2025-01-25	80/17951	0.105722	0.114965
PD_2019	L-VLDL-C	Negative regulation of tumor necrosis factor superfamily cytokine production	2025-01-25	80/17951	0.105722	0.114965
PD_2019	L-VLDL-C	Glycerolipid metabolic process	2025-02-25	401/17951	0.106694	0.115847
PD_2019	L-VLDL-C	Diencephalon development	2025-01-25	81/17951	0.106973	0.115847
PD_2019	L-VLDL-C	Positive regulation of map kinase activity	2025-01-25	81/17951	0.106973	0.115847
PD_2019	L-VLDL-C	Artery morphogenesis	2025-01-25	82/17951	0.108222	0.116401
PD_2019	L-VLDL-C	Outflow tract morphogenesis	2025-01-25	82/17951	0.108222	0.116401
PD_2019	L-VLDL-C	Regulation of cell migration involved in sprouting angiogenesis	2025-01-25	82/17951	0.108222	0.116401
PD_2019	L-VLDL-C	Regulation of steroid biosynthetic process	2025-01-25	82/17951	0.108222	0.116401
PD_2019	L-VLDL-C	Telomere maintenance via telomere lengthening	2025-01-25	82/17951	0.108222	0.116401
PD_2019	L-VLDL-C	Regulation of intracellular signal transduction	2025-05-25	1853/17951	0.108562	0.116608
PD_2019	L-VLDL-C	Neuroblast proliferation	2025-01-25	83/17951	0.10947	0.117423
PD_2019	L-VLDL-C	Extrinsic apoptotic signaling pathway via death domain receptors	2025-01-25	84/17951	0.110716	0.118006
PD_2019	L-VLDL-C	Natural killer cell mediated immunity	2025-01-25	84/17951	0.110716	0.118006
PD_2019	L-VLDL-C	Regulation of response to endoplasmic reticulum stress	2025-01-25	84/17951	0.110716	0.118006
PD_2019	L-VLDL-C	Vasculogenesis	2025-01-25	84/17951	0.110716	0.118006
PD_2019	L-VLDL-C	Positive regulation of transport	2025-03-25	844/17951	0.110761	0.118006
PD_2019	L-VLDL-C	Forebrain development	2025-02-25	411/17951	0.111162	0.118274
PD_2019	L-VLDL-C	Focal adhesion assembly	2025-01-25	85/17951	0.11196	0.118963
PD_2019	L-VLDL-C	Regulation of defense response	2025-03-25	855/17951	0.114021	0.120951
PD_2019	L-VLDL-C	Glucan metabolic process	2025-01-25	87/17951	0.114444	0.120951
PD_2019	L-VLDL-C	Response to camp	2025-01-25	87/17951	0.114444	0.120951
PD_2019	L-VLDL-C	Stem cell development	2025-01-25	87/17951	0.114444	0.120951
PD_2019	L-VLDL-C	Astrocyte differentiation	2025-01-25	88/17951	0.115683	0.122097
PD_2019	L-VLDL-C	Diterpenoid metabolic process	2025-01-25	89/17951	0.116921	0.123239
PD_2019	L-VLDL-C	Negative regulation of innate immune response	2025-01-25	90/17951	0.118157	0.124152
PD_2019	L-VLDL-C	Regulation of rho protein signal transduction	2025-01-25	90/17951	0.118157	0.124152
PD_2019	L-VLDL-C	Nitrogen compound transport	2025-05-25	1903/17951	0.118285	0.124152
PD_2019	L-VLDL-C	Viral process	2025-02-25	427/17951	0.118416	0.124152
PD_2019	L-VLDL-C	Organelle transport along microtubule	2025-01-25	91/17951	0.119391	0.124677
PD_2019	L-VLDL-C	Positive regulation of protein polymerization	2025-01-25	91/17951	0.119391	0.124677
PD_2019	L-VLDL-C	Positive regulation of reproductive process	2025-01-25	91/17951	0.119391	0.124677
PD_2019	L-VLDL-C	Negative regulation of response to external stimulus	2025-02-25	433/17951	0.121168	0.126365
PD_2019	L-VLDL-C	Wound healing	2025-02-25	434/17951	0.121628	0.126678
PD_2019	L-VLDL-C	Membrane depolarization	2025-01-25	93/17951	0.121855	0.126747
PD_2019	L-VLDL-C	Amine transport	2025-01-25	94/17951	0.123084	0.127355
PD_2019	L-VLDL-C	Negative regulation of autophagy	2025-01-25	94/17951	0.123084	0.127355
PD_2019	L-VLDL-C	Neural crest cell differentiation	2025-01-25	94/17951	0.123084	0.127355
PD_2019	L-VLDL-C	Spliceosomal complex assembly	2025-01-25	94/17951	0.123084	0.127355
PD_2019	L-VLDL-C	Positive regulation of developmental process	2025-04-25	1392/17951	0.124113	0.128251
PD_2019	L-VLDL-C	Neuron projection organization	2025-01-25	95/17951	0.124312	0.128289
PD_2019	L-VLDL-C	Microtubule polymerization	2025-01-25	96/17951	0.125538	0.12888
PD_2019	L-VLDL-C	Monosaccharide biosynthetic process	2025-01-25	96/17951	0.125538	0.12888
PD_2019	L-VLDL-C	Protein acylation	2025-01-25	96/17951	0.125538	0.12888
PD_2019	L-VLDL-C	Regulation of microtubule polymerization or depolymerization	2025-01-25	96/17951	0.125538	0.12888
PD_2019	L-VLDL-C	Negative regulation of protein metabolic process	2025-03-25	894/17951	0.12588	0.129063
PD_2019	L-VLDL-C	Nerve development	2025-01-25	97/17951	0.126762	0.129799
PD_2019	L-VLDL-C	Cell migration involved in sprouting angiogenesis	2025-01-25	98/17951	0.127985	0.130207
PD_2019	L-VLDL-C	Cellular oxidant detoxification	2025-01-25	98/17951	0.127985	0.130207
PD_2019	L-VLDL-C	Natural killer cell activation	2025-01-25	98/17951	0.127985	0.130207
PD_2019	L-VLDL-C	Response to hydrogen peroxide	2025-01-25	98/17951	0.127985	0.130207
PD_2019	L-VLDL-C	Smooth muscle cell migration	2025-01-25	98/17951	0.127985	0.130207
PD_2019	L-VLDL-C	Dendritic spine development	2025-01-25	99/17951	0.129206	0.130608
PD_2019	L-VLDL-C	Energy reserve metabolic process	2025-01-25	99/17951	0.129206	0.130608
PD_2019	L-VLDL-C	Myeloid cell activation involved in immune response	2025-01-25	99/17951	0.129206	0.130608
PD_2019	L-VLDL-C	Negative regulation of developmental growth	2025-01-25	99/17951	0.129206	0.130608
PD_2019	L-VLDL-C	Negative regulation of leukocyte proliferation	2025-01-25	99/17951	0.129206	0.130608
PD_2019	L-VLDL-C	Response to organic cyclic compound	2025-03-25	907/17951	0.129934	0.130669
PD_2019	L-VLDL-C	Ossification	2025-02-25	452/17951	0.129988	0.130669
PD_2019	L-VLDL-C	Bone morphogenesis	2025-01-25	100/17951	0.130425	0.130669
PD_2019	L-VLDL-C	Kidney morphogenesis	2025-01-25	100/17951	0.130425	0.130669
PD_2019	L-VLDL-C	Negative regulation of extrinsic apoptotic signaling pathway	2025-01-25	100/17951	0.130425	0.130669
PD_2019	L-VLDL-C	Regulation of dendrite development	2025-01-25	100/17951	0.130425	0.130669
PD_2019	L-VLDL-C	Terpenoid metabolic process	2025-01-25	100/17951	0.130425	0.130669
PD_2019	L-VLDL-C	Positive regulation of cell differentiation	2025-03-25	910/17951	0.130876	0.130955
PD_2019	L-VLDL-C	Dicarboxylic acid transport	2025-01-25	101/17951	0.131643	0.131223
PD_2019	L-VLDL-C	Regulation of carbohydrate biosynthetic process	2025-01-25	101/17951	0.131643	0.131223
PD_2019	L-VLDL-C	Substrate adhesion dependent cell spreading	2025-01-25	101/17951	0.131643	0.131223
PD_2019	L-VLDL-C	Positive regulation of hydrolase activity	2025-02-25	456/17951	0.131865	0.131279
PD_2019	L-VLDL-C	Endoplasmic reticulum organization	2025-01-25	102/17951	0.132859	0.13177
PD_2019	L-VLDL-C	Regulation of glucose metabolic process	2025-01-25	102/17951	0.132859	0.13177
PD_2019	L-VLDL-C	Segmentation	2025-01-25	102/17951	0.132859	0.13177
PD_2019	L-VLDL-C	Cell substrate junction organization	2025-01-25	103/17951	0.134074	0.132475
PD_2019	L-VLDL-C	Regulation of neural precursor cell proliferation	2025-01-25	103/17951	0.134074	0.132475
PD_2019	L-VLDL-C	Torc1 signaling	2025-01-25	103/17951	0.134074	0.132475
PD_2019	L-VLDL-C	Positive regulation of t cell proliferation	2025-01-25	104/17951	0.135287	0.133174
PD_2019	L-VLDL-C	Positive regulation of ubiquitin dependent protein catabolic process	2025-01-25	104/17951	0.135287	0.133174
PD_2019	L-VLDL-C	Regulation of steroid metabolic process	2025-01-25	104/17951	0.135287	0.133174
PD_2019	L-VLDL-C	Regulation of membrane potential	2025-02-25	464/17951	0.135639	0.133354
PD_2019	L-VLDL-C	Export from cell	2025-03-25	927/17951	0.136265	0.133699
PD_2019	L-VLDL-C	Chemokine production	2025-01-25	105/17951	0.136498	0.133699
PD_2019	L-VLDL-C	Regulation of actomyosin structure organization	2025-01-25	105/17951	0.136498	0.133699
PD_2019	L-VLDL-C	Positive regulation of protein ubiquitination	2025-01-25	106/17951	0.137708	0.134053
PD_2019	L-VLDL-C	Protein targeting to mitochondrion	2025-01-25	106/17951	0.137708	0.134053
PD_2019	L-VLDL-C	Regulation of telomere maintenance	2025-01-25	106/17951	0.137708	0.134053
PD_2019	L-VLDL-C	Response to heat	2025-01-25	106/17951	0.137708	0.134053
PD_2019	L-VLDL-C	Retrograde transport endosome to golgi	2025-01-25	106/17951	0.137708	0.134053
PD_2019	L-VLDL-C	Organonitrogen compound catabolic process	2025-04-25	1448/17951	0.137958	0.134131
PD_2019	L-VLDL-C	Collagen metabolic process	2025-01-25	107/17951	0.138916	0.134565
PD_2019	L-VLDL-C	Regulation of actin filament bundle assembly	2025-01-25	107/17951	0.138916	0.134565
PD_2019	L-VLDL-C	Regulation of postsynapse organization	2025-01-25	107/17951	0.138916	0.134565
PD_2019	L-VLDL-C	Pattern specification process	2025-02-25	473/17951	0.139914	0.135236
PD_2019	L-VLDL-C	Acute inflammatory response	2025-01-25	108/17951	0.140122	0.135236
PD_2019	L-VLDL-C	Protein localization to cell junction	2025-01-25	108/17951	0.140122	0.135236
PD_2019	L-VLDL-C	Negative regulation of binding	2025-01-25	109/17951	0.141327	0.135405
PD_2019	L-VLDL-C	Positive regulation of chromosome organization	2025-01-25	109/17951	0.141327	0.135405
PD_2019	L-VLDL-C	Positive regulation of proteasomal protein catabolic process	2025-01-25	109/17951	0.141327	0.135405
PD_2019	L-VLDL-C	Regulation of non canonical nf kappab signal transduction	2025-01-25	109/17951	0.141327	0.135405
PD_2019	L-VLDL-C	Synaptic transmission glutamatergic	2025-01-25	109/17951	0.141327	0.135405
PD_2019	L-VLDL-C	Triglyceride metabolic process	2025-01-25	109/17951	0.141327	0.135405
PD_2019	L-VLDL-C	Cell fate specification	2025-01-25	110/17951	0.14253	0.135898
PD_2019	L-VLDL-C	Positive regulation of cell junction assembly	2025-01-25	110/17951	0.14253	0.135898
PD_2019	L-VLDL-C	Positive regulation of endothelial cell proliferation	2025-01-25	110/17951	0.14253	0.135898
PD_2019	L-VLDL-C	Post golgi vesicle mediated transport	2025-01-25	110/17951	0.14253	0.135898
PD_2019	L-VLDL-C	Microtubule based process	2025-03-25	948/17951	0.143032	0.136212
PD_2019	L-VLDL-C	Neuropeptide signaling pathway	2025-01-25	111/17951	0.143732	0.136714
PD_2019	L-VLDL-C	Muscle cell migration	2025-01-25	112/17951	0.144932	0.137689
PD_2019	L-VLDL-C	Artery development	2025-01-25	113/17951	0.14613	0.137832
PD_2019	L-VLDL-C	Integrin mediated signaling pathway	2025-01-25	113/17951	0.14613	0.137832
PD_2019	L-VLDL-C	Negative regulation of intrinsic apoptotic signaling pathway	2025-01-25	113/17951	0.14613	0.137832
PD_2019	L-VLDL-C	Positive regulation of canonical wnt signaling pathway	2025-01-25	113/17951	0.14613	0.137832
PD_2019	L-VLDL-C	Positive regulation of plasma membrane bounded cell projection assembly	2025-01-25	113/17951	0.14613	0.137832
PD_2019	L-VLDL-C	Stress fiber assembly	2025-01-25	113/17951	0.14613	0.137832
PD_2019	L-VLDL-C	Regulation of cell killing	2025-01-25	114/17951	0.147327	0.138795
PD_2019	L-VLDL-C	Positive regulation of cell adhesion	2025-02-25	489/17951	0.14759	0.138832
PD_2019	L-VLDL-C	Macromolecule catabolic process	2025-04-25	1486/17951	0.147718	0.138832
PD_2019	L-VLDL-C	Chemical synaptic transmission postsynaptic	2025-01-25	115/17951	0.148522	0.138959
PD_2019	L-VLDL-C	Phenol containing compound metabolic process	2025-01-25	115/17951	0.148522	0.138959
PD_2019	L-VLDL-C	Vitamin metabolic process	2025-01-25	115/17951	0.148522	0.138959
PD_2019	L-VLDL-C	Signal release	2025-02-25	491/17951	0.148556	0.138959
PD_2019	L-VLDL-C	Regulation of multicellular organismal development	2025-04-25	1492/17951	0.149285	0.139475
PD_2019	L-VLDL-C	Organelle fission	2025-02-25	498/17951	0.151948	0.141767
PD_2019	L-VLDL-C	Regulation of dna biosynthetic process	2025-01-25	118/17951	0.152097	0.141767
PD_2019	L-VLDL-C	Multicellular organismal reproductive process	2025-03-25	980/17951	0.153567	0.142969
PD_2019	L-VLDL-C	Regulation of nervous system process	2025-01-25	120/17951	0.154473	0.143473
PD_2019	L-VLDL-C	Type ii interferon production	2025-01-25	120/17951	0.154473	0.143473
PD_2019	L-VLDL-C	Positive regulation of cytokine production	2025-02-25	504/17951	0.154869	0.143535
PD_2019	L-VLDL-C	Secretion	2025-03-25	984/17951	0.154903	0.143535
PD_2019	L-VLDL-C	Regulation of receptor mediated endocytosis	2025-01-25	121/17951	0.155659	0.144066
PD_2019	L-VLDL-C	Negative regulation of signaling	2025-04-25	1520/17951	0.156687	0.144822
PD_2019	L-VLDL-C	Defense response to gram positive bacterium	2025-01-25	122/17951	0.156842	0.144822
PD_2019	L-VLDL-C	Nervous system process	2025-04-25	1522/17951	0.157222	0.145003
PD_2019	L-VLDL-C	Monosaccharide transmembrane transport	2025-01-25	123/17951	0.158025	0.145573
PD_2019	L-VLDL-C	Negative regulation of immune effector process	2025-01-25	124/17951	0.159205	0.14581
PD_2019	L-VLDL-C	Negative regulation of response to biotic stimulus	2025-01-25	124/17951	0.159205	0.14581
PD_2019	L-VLDL-C	Positive regulation of cell substrate adhesion	2025-01-25	124/17951	0.159205	0.14581
PD_2019	L-VLDL-C	Positive regulation of lipid metabolic process	2025-01-25	124/17951	0.159205	0.14581
PD_2019	L-VLDL-C	Regulation of protein binding	2025-01-25	124/17951	0.159205	0.14581
PD_2019	L-VLDL-C	Positive regulation of cellular component biogenesis	2025-02-25	515/17951	0.160253	0.146381
PD_2019	L-VLDL-C	Positive regulation of protein serine threonine kinase activity	2025-01-25	125/17951	0.160385	0.146381
PD_2019	L-VLDL-C	Regulation of cell matrix adhesion	2025-01-25	125/17951	0.160385	0.146381
PD_2019	L-VLDL-C	Limbic system development	2025-01-25	126/17951	0.161562	0.147014
PD_2019	L-VLDL-C	Xenobiotic metabolic process	2025-01-25	126/17951	0.161562	0.147014
PD_2019	L-VLDL-C	Protein catabolic process	2025-03-25	1004/17951	0.161637	0.147014
PD_2019	L-VLDL-C	Positive regulation of defense response	2025-02-25	520/17951	0.162713	0.147336
PD_2019	L-VLDL-C	Gland morphogenesis	2025-01-25	127/17951	0.162738	0.147336
PD_2019	L-VLDL-C	T cell activation involved in immune response	2025-01-25	127/17951	0.162738	0.147336
PD_2019	L-VLDL-C	Type i interferon production	2025-01-25	127/17951	0.162738	0.147336
PD_2019	L-VLDL-C	Mitochondrion organization	2025-02-25	521/17951	0.163206	0.147591
PD_2019	L-VLDL-C	Positive regulation of cysteine type endopeptidase activity	2025-01-25	128/17951	0.163912	0.147891
PD_2019	L-VLDL-C	Regulation of proteasomal ubiquitin dependent protein catabolic process	2025-01-25	128/17951	0.163912	0.147891
PD_2019	L-VLDL-C	Positive regulation of post translational protein modification	2025-01-25	129/17951	0.165085	0.148779
PD_2019	L-VLDL-C	Regulation of cellular response to stress	2025-02-25	526/17951	0.165675	0.14897
PD_2019	L-VLDL-C	Regulation of cytoskeleton organization	2025-02-25	526/17951	0.165675	0.14897
PD_2019	L-VLDL-C	Interleukin 1 production	2025-01-25	130/17951	0.166256	0.149153
PD_2019	L-VLDL-C	Response to organophosphorus	2025-01-25	130/17951	0.166256	0.149153
PD_2019	L-VLDL-C	Skeletal system development	2025-02-25	531/17951	0.168151	0.150566
PD_2019	L-VLDL-C	Monocarboxylic acid catabolic process	2025-01-25	132/17951	0.168594	0.150566
PD_2019	L-VLDL-C	Negative regulation of monoatomic ion transport	2025-01-25	132/17951	0.168594	0.150566
PD_2019	L-VLDL-C	Positive regulation of proteolysis involved in protein catabolic process	2025-01-25	132/17951	0.168594	0.150566
PD_2019	L-VLDL-C	Regulation of cellular component biogenesis	2025-03-25	1026/17951	0.169153	0.150895
PD_2019	L-VLDL-C	Positive regulation of endothelial cell migration	2025-01-25	133/17951	0.16976	0.151095
PD_2019	L-VLDL-C	Regulation of map kinase activity	2025-01-25	133/17951	0.16976	0.151095
PD_2019	L-VLDL-C	Cellular response to toxic substance	2025-01-25	134/17951	0.170925	0.151961
PD_2019	L-VLDL-C	Glial cell development	2025-01-25	135/17951	0.172089	0.152651
PD_2019	L-VLDL-C	Myotube differentiation	2025-01-25	135/17951	0.172089	0.152651
PD_2019	L-VLDL-C	Central nervous system development	2025-03-25	1037/17951	0.172952	0.153245
PD_2019	L-VLDL-C	Organophosphate metabolic process	2025-03-25	1039/17951	0.173646	0.153687
PD_2019	L-VLDL-C	Isoprenoid metabolic process	2025-01-25	137/17951	0.174411	0.153846
PD_2019	L-VLDL-C	Microtubule polymerization or depolymerization	2025-01-25	137/17951	0.174411	0.153846
PD_2019	L-VLDL-C	Non canonical nf kappab signal transduction	2025-01-25	137/17951	0.174411	0.153846
PD_2019	L-VLDL-C	Regulation of response to biotic stimulus	2025-02-25	545/17951	0.17512	0.1543
PD_2019	L-VLDL-C	Platelet activation	2025-01-25	138/17951	0.175569	0.154351
PD_2019	L-VLDL-C	Regulation of wound healing	2025-01-25	138/17951	0.175569	0.154351
PD_2019	L-VLDL-C	Endoplasmic reticulum to golgi vesicle mediated transport	2025-01-25	139/17951	0.176726	0.155195
PD_2019	L-VLDL-C	Positive regulation of intracellular transport	2025-01-25	140/17951	0.177882	0.156037
PD_2019	L-VLDL-C	Carbohydrate transport	2025-01-25	141/17951	0.179036	0.156875
PD_2019	L-VLDL-C	Positive regulation of intracellular signal transduction	2025-03-25	1056/17951	0.179576	0.157174
PD_2019	L-VLDL-C	Alcohol biosynthetic process	2025-01-25	142/17951	0.180188	0.15736
PD_2019	L-VLDL-C	Positive regulation of chemotaxis	2025-01-25	142/17951	0.180188	0.15736
PD_2019	L-VLDL-C	Regulation of cellular ketone metabolic process	2025-01-25	143/17951	0.181339	0.15819
PD_2019	L-VLDL-C	Response to purine containing compound	2025-01-25	145/17951	0.183636	0.160017
PD_2019	L-VLDL-C	Sperm motility	2025-01-25	146/17951	0.184782	0.160839
PD_2019	L-VLDL-C	Regulation of fat cell differentiation	2025-01-25	147/17951	0.185927	0.161479
PD_2019	L-VLDL-C	Specification of symmetry	2025-01-25	147/17951	0.185927	0.161479
PD_2019	L-VLDL-C	Leukocyte mediated cytotoxicity	2025-01-25	148/17951	0.18707	0.162115
PD_2019	L-VLDL-C	Regulation of postsynaptic membrane potential	2025-01-25	148/17951	0.18707	0.162115
PD_2019	L-VLDL-C	Positive regulation of wnt signaling pathway	2025-01-25	149/17951	0.188211	0.162925
PD_2019	L-VLDL-C	Endothelium development	2025-01-25	150/17951	0.189351	0.163733
PD_2019	L-VLDL-C	Negative regulation of leukocyte cell cell adhesion	2025-01-25	151/17951	0.19049	0.164357
PD_2019	L-VLDL-C	Placenta development	2025-01-25	151/17951	0.19049	0.164357
PD_2019	L-VLDL-C	Negative regulation of dna binding transcription factor activity	2025-01-25	153/17951	0.192762	0.166136
PD_2019	L-VLDL-C	Positive regulation of inflammatory response	2025-01-25	154/17951	0.193896	0.166931
PD_2019	L-VLDL-C	Regulation of g protein coupled receptor signaling pathway	2025-01-25	155/17951	0.195029	0.167723
PD_2019	L-VLDL-C	Golgi organization	2025-01-25	157/17951	0.197289	0.169114
PD_2019	L-VLDL-C	Regulation of extrinsic apoptotic signaling pathway	2025-01-25	157/17951	0.197289	0.169114
PD_2019	L-VLDL-C	Sterol metabolic process	2025-01-25	157/17951	0.197289	0.169114
PD_2019	L-VLDL-C	Branching morphogenesis of an epithelial tube	2025-01-25	158/17951	0.198416	0.169731
PD_2019	L-VLDL-C	Carbohydrate derivative metabolic process	2025-03-25	1109/17951	0.198439	0.169731
PD_2019	L-VLDL-C	Negative regulation of gene expression	2025-04-25	1671/17951	0.198988	0.170017
PD_2019	L-VLDL-C	Positive regulation of autophagy	2025-01-25	159/17951	0.199543	0.170123
PD_2019	L-VLDL-C	Telomere maintenance	2025-01-25	159/17951	0.199543	0.170123
PD_2019	L-VLDL-C	Regulation of cysteine type endopeptidase activity involved in apoptotic process	2025-01-25	160/17951	0.200667	0.170897
PD_2019	L-VLDL-C	Amino acid transport	2025-01-25	161/17951	0.201791	0.171228
PD_2019	L-VLDL-C	Regulation of microtubule cytoskeleton organization	2025-01-25	161/17951	0.201791	0.171228
PD_2019	L-VLDL-C	Retina development in camera type eye	2025-01-25	161/17951	0.201791	0.171228
PD_2019	L-VLDL-C	Regulation of proteolysis	2025-02-25	598/17951	0.201924	0.171228
PD_2019	L-VLDL-C	Proton transmembrane transport	2025-01-25	162/17951	0.202912	0.171882
PD_2019	L-VLDL-C	Detoxification	2025-01-25	163/17951	0.204033	0.172646
PD_2019	L-VLDL-C	Regulation of catabolic process	2025-03-25	1127/17951	0.204964	0.173221
PD_2019	L-VLDL-C	Negative regulation of neuron apoptotic process	2025-01-25	164/17951	0.205151	0.173221
PD_2019	L-VLDL-C	Positive regulation of leukocyte proliferation	2025-01-25	165/17951	0.206268	0.173792
PD_2019	L-VLDL-C	Positive regulation of peptidase activity	2025-01-25	165/17951	0.206268	0.173792
PD_2019	L-VLDL-C	Mitochondrial gene expression	2025-01-25	167/17951	0.208498	0.175297
PD_2019	L-VLDL-C	Negative regulation of lymphocyte activation	2025-01-25	167/17951	0.208498	0.175297
PD_2019	L-VLDL-C	Import into nucleus	2025-01-25	168/17951	0.209611	0.175858
PD_2019	L-VLDL-C	Regulation of ubiquitin dependent protein catabolic process	2025-01-25	168/17951	0.209611	0.175858
PD_2019	L-VLDL-C	Neural precursor cell proliferation	2025-01-25	169/17951	0.210722	0.176415
PD_2019	L-VLDL-C	Tor signaling	2025-01-25	169/17951	0.210722	0.176415
PD_2019	L-VLDL-C	Actin filament bundle organization	2025-01-25	170/17951	0.211832	0.176969
PD_2019	L-VLDL-C	Single fertilization	2025-01-25	170/17951	0.211832	0.176969
PD_2019	L-VLDL-C	Monoatomic ion homeostasis	2025-02-25	618/17951	0.21218	0.177073
PD_2019	L-VLDL-C	Adenylate cyclase activating g protein coupled receptor signaling pathway	2025-01-25	171/17951	0.21294	0.177519
PD_2019	L-VLDL-C	Carbohydrate catabolic process	2025-01-25	172/17951	0.214047	0.178038
PD_2019	L-VLDL-C	Sulfur compound biosynthetic process	2025-01-25	172/17951	0.214047	0.178038
PD_2019	L-VLDL-C	Heart development	2025-02-25	622/17951	0.214239	0.178038
PD_2019	L-VLDL-C	Cellular response to starvation	2025-01-25	173/17951	0.215152	0.178047
PD_2019	L-VLDL-C	Jnk cascade	2025-01-25	173/17951	0.215152	0.178047
PD_2019	L-VLDL-C	Negative regulation of cell growth	2025-01-25	173/17951	0.215152	0.178047
PD_2019	L-VLDL-C	Negative regulation of secretion	2025-01-25	173/17951	0.215152	0.178047
PD_2019	L-VLDL-C	Cytoplasmic pattern recognition receptor signaling pathway	2025-01-25	174/17951	0.216255	0.178773
PD_2019	L-VLDL-C	Cilium or flagellum dependent cell motility	2025-01-25	175/17951	0.217358	0.179308
PD_2019	L-VLDL-C	Response to temperature stimulus	2025-01-25	175/17951	0.217358	0.179308
PD_2019	L-VLDL-C	Interleukin 6 production	2025-01-25	176/17951	0.218458	0.180028
PD_2019	L-VLDL-C	Negative regulation of kinase activity	2025-01-25	178/17951	0.220655	0.181649
PD_2019	L-VLDL-C	Positive regulation of epithelial cell migration	2025-01-25	179/17951	0.221752	0.182172
PD_2019	L-VLDL-C	Regulation of response to wounding	2025-01-25	179/17951	0.221752	0.182172
PD_2019	L-VLDL-C	Regulation of cell activation	2025-02-25	638/17951	0.222496	0.182594
PD_2019	L-VLDL-C	Chromosome organization	2025-02-25	640/17951	0.223531	0.183252
PD_2019	L-VLDL-C	Regulation of t cell proliferation	2025-01-25	182/17951	0.225031	0.184291
PD_2019	L-VLDL-C	Neuron migration	2025-01-25	184/17951	0.227211	0.185498
PD_2019	L-VLDL-C	Regulation of carbohydrate metabolic process	2025-01-25	184/17951	0.227211	0.185498
PD_2019	L-VLDL-C	Regulation of macroautophagy	2025-01-25	184/17951	0.227211	0.185498
PD_2019	L-VLDL-C	Blood vessel endothelial cell migration	2025-01-25	185/17951	0.228298	0.186193
PD_2019	L-VLDL-C	Steroid biosynthetic process	2025-01-25	186/17951	0.229384	0.186886
PD_2019	L-VLDL-C	Cell surface receptor protein tyrosine kinase signaling pathway	2025-02-25	652/17951	0.229748	0.18699
PD_2019	L-VLDL-C	Cellular response to oxygen containing compound	2025-03-25	1195/17951	0.230086	0.187072
PD_2019	L-VLDL-C	Regulation of intrinsic apoptotic signaling pathway	2025-01-25	189/17951	0.232633	0.188754
PD_2019	L-VLDL-C	Regulation of lipid biosynthetic process	2025-01-25	189/17951	0.232633	0.188754
PD_2019	L-VLDL-C	Protein autophosphorylation	2025-01-25	190/17951	0.233713	0.189047
PD_2019	L-VLDL-C	Regulation of cysteine type endopeptidase activity	2025-01-25	190/17951	0.233713	0.189047
PD_2019	L-VLDL-C	Telomere organization	2025-01-25	190/17951	0.233713	0.189047
PD_2019	L-VLDL-C	Positive regulation of vasculature development	2025-01-25	191/17951	0.234792	0.189531
PD_2019	L-VLDL-C	Regulation of proteasomal protein catabolic process	2025-01-25	191/17951	0.234792	0.189531
PD_2019	L-VLDL-C	Cellular modified amino acid metabolic process	2025-01-25	192/17951	0.235869	0.189625
PD_2019	L-VLDL-C	Dna biosynthetic process	2025-01-25	192/17951	0.235869	0.189625
PD_2019	L-VLDL-C	Regulation of lymphocyte mediated immunity	2025-01-25	192/17951	0.235869	0.189625
PD_2019	L-VLDL-C	Regulation of neuron differentiation	2025-01-25	192/17951	0.235869	0.189625
PD_2019	L-VLDL-C	Glucose metabolic process	2025-01-25	193/17951	0.236944	0.190296
PD_2019	L-VLDL-C	Positive regulation of gene expression	2025-03-25	1218/17951	0.238732	0.191437
PD_2019	L-VLDL-C	Cellular response to xenobiotic stimulus	2025-01-25	195/17951	0.239091	0.191437
PD_2019	L-VLDL-C	Lipid modification	2025-01-25	195/17951	0.239091	0.191437
PD_2019	L-VLDL-C	Regulation of protein ubiquitination	2025-01-25	196/17951	0.240163	0.1921
PD_2019	L-VLDL-C	Negative regulation of immune response	2025-01-25	199/17951	0.243368	0.194073
PD_2019	L-VLDL-C	Positive regulation of protein containing complex assembly	2025-01-25	199/17951	0.243368	0.194073
PD_2019	L-VLDL-C	Sprouting angiogenesis	2025-01-25	199/17951	0.243368	0.194073
PD_2019	L-VLDL-C	Immune system development	2025-01-25	200/17951	0.244434	0.194727
PD_2019	L-VLDL-C	Nucleobase containing small molecule metabolic process	2025-02-25	681/17951	0.244831	0.194846
PD_2019	L-VLDL-C	Regulation of protein polymerization	2025-01-25	203/17951	0.247622	0.196869
PD_2019	L-VLDL-C	Locomotory behavior	2025-01-25	204/17951	0.248682	0.197314
PD_2019	L-VLDL-C	Positive regulation of protein catabolic process	2025-01-25	204/17951	0.248682	0.197314
PD_2019	L-VLDL-C	Negative regulation of cell cell adhesion	2025-01-25	205/17951	0.24974	0.197955
PD_2019	L-VLDL-C	Negative regulation of multicellular organismal process	2025-03-25	1248/17951	0.250108	0.198048
PD_2019	L-VLDL-C	Cartilage development	2025-01-25	208/17951	0.252906	0.199464
PD_2019	L-VLDL-C	Cell maturation	2025-01-25	208/17951	0.252906	0.199464
PD_2019	L-VLDL-C	Endothelial cell proliferation	2025-01-25	208/17951	0.252906	0.199464
PD_2019	L-VLDL-C	Regulation of reproductive process	2025-01-25	208/17951	0.252906	0.199464
PD_2019	M-HDL-C	Dermatan sulfate proteoglycan metabolic process	2025-02-14	12/17951	3.7113e-05	0.00533703
PD_2019	M-HDL-C	Proteoglycan metabolic process	2025-03-14	89/17951	4.12209e-05	0.00533703
PD_2019	M-HDL-C	Heparin metabolic process	2025-02-14	17/17951	7.63051e-05	0.00658633
PD_2019	M-HDL-C	Mucopolysaccharide metabolic process	2025-02-14	91/17951	0.00222306	0.107125
PD_2019	M-HDL-C	Glycoprotein metabolic process	2025-03-14	388/17951	0.00305471	0.107125
PD_2019	M-HDL-C	Aminoglycan metabolic process	2025-02-14	122/17951	0.00395203	0.107125
PD_2019	M-HDL-C	Positive regulation of artery morphogenesis	2025-01-14	6/17951	0.00467094	0.107125
PD_2019	M-HDL-C	Intracellular ph elevation	2025-01-14	7/17951	0.00544746	0.107125
PD_2019	M-HDL-C	Dermatan sulfate proteoglycan biosynthetic process	2025-01-14	8/17951	0.00622341	0.107125
PD_2019	M-HDL-C	Heparan sulfate proteoglycan biosynthetic process polysaccharide chain biosynthetic process	2025-01-14	8/17951	0.00622341	0.107125
PD_2019	M-HDL-C	Regulation of cdc42 protein signal transduction	2025-01-14	8/17951	0.00622341	0.107125
PD_2019	M-HDL-C	Regulation of mitochondrial transcription	2025-01-14	8/17951	0.00622341	0.107125
PD_2019	M-HDL-C	Dermatan sulfate metabolic process	2025-01-14	9/17951	0.00699881	0.107125
PD_2019	M-HDL-C	Heparan sulfate proteoglycan catabolic process	2025-01-14	9/17951	0.00699881	0.107125
PD_2019	M-HDL-C	Disaccharide metabolic process	2025-01-14	11/17951	0.00854791	0.107125
PD_2019	M-HDL-C	Glomerular basement membrane development	2025-01-14	11/17951	0.00854791	0.107125
PD_2019	M-HDL-C	Heparin biosynthetic process	2025-01-14	11/17951	0.00854791	0.107125
PD_2019	M-HDL-C	Positive regulation of cell size	2025-01-14	11/17951	0.00854791	0.107125
PD_2019	M-HDL-C	Proteoglycan catabolic process	2025-01-14	11/17951	0.00854791	0.107125
PD_2019	M-HDL-C	Zinc ion import into organelle	2025-01-14	11/17951	0.00854791	0.107125
PD_2019	M-HDL-C	Cellular response to thyroid hormone stimulus	2025-01-14	12/17951	0.00932161	0.107125
PD_2019	M-HDL-C	Gastro intestinal system smooth muscle contraction	2025-01-14	12/17951	0.00932161	0.107125
PD_2019	M-HDL-C	Regulation of artery morphogenesis	2025-01-14	13/17951	0.0100948	0.107125
PD_2019	M-HDL-C	Phagosome lysosome fusion	2025-01-14	14/17951	0.0108673	0.107125
PD_2019	M-HDL-C	Cartilage development	2025-02-14	208/17951	0.0110943	0.107125
PD_2019	M-HDL-C	Glial cell derived neurotrophic factor receptor signaling pathway	2025-01-14	15/17951	0.0116394	0.107125
PD_2019	M-HDL-C	Bone development	2025-02-14	216/17951	0.0119238	0.107125
PD_2019	M-HDL-C	Amide catabolic process	2025-01-14	16/17951	0.0124108	0.107125
PD_2019	M-HDL-C	Heparan sulfate proteoglycan metabolic process	2025-01-14	16/17951	0.0124108	0.107125
PD_2019	M-HDL-C	Regulation of hepatocyte proliferation	2025-01-14	16/17951	0.0124108	0.107125
PD_2019	M-HDL-C	Cdc42 protein signal transduction	2025-01-14	17/17951	0.0131818	0.108771
PD_2019	M-HDL-C	Chondroitin sulfate biosynthetic process	2025-01-14	19/17951	0.0147219	0.108771
PD_2019	M-HDL-C	Phagolysosome assembly	2025-01-14	19/17951	0.0147219	0.108771
PD_2019	M-HDL-C	Mitochondrial transcription	2025-01-14	22/17951	0.0170279	0.108771
PD_2019	M-HDL-C	Thyroid hormone generation	2025-01-14	23/17951	0.0177955	0.108771
PD_2019	M-HDL-C	Chondroitin sulfate proteoglycan biosynthetic process	2025-01-14	24/17951	0.0185625	0.108771
PD_2019	M-HDL-C	Response to thyroid hormone	2025-01-14	24/17951	0.0185625	0.108771
PD_2019	M-HDL-C	Decidualization	2025-01-14	25/17951	0.0193289	0.108771
PD_2019	M-HDL-C	Liver morphogenesis	2025-01-14	25/17951	0.0193289	0.108771
PD_2019	M-HDL-C	Negative regulation of fibroblast growth factor receptor signaling pathway	2025-01-14	25/17951	0.0193289	0.108771
PD_2019	M-HDL-C	Chondroitin sulfate metabolic process	2025-01-14	26/17951	0.0200948	0.108771
PD_2019	M-HDL-C	Negative regulation of cellular senescence	2025-01-14	26/17951	0.0200948	0.108771
PD_2019	M-HDL-C	Connective tissue development	2025-02-14	290/17951	0.0208231	0.108771
PD_2019	M-HDL-C	Innervation	2025-01-14	27/17951	0.0208602	0.108771
PD_2019	M-HDL-C	Positive regulation of vascular endothelial cell proliferation	2025-01-14	27/17951	0.0208602	0.108771
PD_2019	M-HDL-C	Glycosaminoglycan catabolic process	2025-01-14	28/17951	0.0216249	0.108771
PD_2019	M-HDL-C	Thyroid hormone metabolic process	2025-01-14	29/17951	0.0223892	0.108771
PD_2019	M-HDL-C	Zinc ion transport	2025-01-14	29/17951	0.0223892	0.108771
PD_2019	M-HDL-C	Mitochondrial genome maintenance	2025-01-14	30/17951	0.0231529	0.108771
PD_2019	M-HDL-C	Phagosome maturation	2025-01-14	30/17951	0.0231529	0.108771
PD_2019	M-HDL-C	Chondroitin sulfate proteoglycan metabolic process	2025-01-14	31/17951	0.023916	0.108771
PD_2019	M-HDL-C	Liver regeneration	2025-01-14	31/17951	0.023916	0.108771
PD_2019	M-HDL-C	Positive regulation of vascular endothelial growth factor production	2025-01-14	31/17951	0.023916	0.108771
PD_2019	M-HDL-C	Chondrocyte development	2025-01-14	32/17951	0.0246785	0.108771
PD_2019	M-HDL-C	Regulation of lysosomal lumen ph	2025-01-14	32/17951	0.0246785	0.108771
PD_2019	M-HDL-C	Renal filtration	2025-01-14	32/17951	0.0246785	0.108771
PD_2019	M-HDL-C	Replacement ossification	2025-01-14	32/17951	0.0246785	0.108771
PD_2019	M-HDL-C	Heparan sulfate proteoglycan biosynthetic process	2025-01-14	33/17951	0.0254405	0.108771
PD_2019	M-HDL-C	Regulation of mitochondrial gene expression	2025-01-14	33/17951	0.0254405	0.108771
PD_2019	M-HDL-C	Sulfur compound metabolic process	2025-02-14	327/17951	0.0260547	0.108771
PD_2019	M-HDL-C	Aminoglycan catabolic process	2025-01-14	34/17951	0.026202	0.108771
PD_2019	M-HDL-C	Glycoprotein catabolic process	2025-01-14	35/17951	0.0269629	0.108771
PD_2019	M-HDL-C	Maternal placenta development	2025-01-14	35/17951	0.0269629	0.108771
PD_2019	M-HDL-C	External encapsulating structure organization	2025-02-14	338/17951	0.0277044	0.108771
PD_2019	M-HDL-C	Homeostasis of number of cells within a tissue	2025-01-14	36/17951	0.0277233	0.108771
PD_2019	M-HDL-C	Positive regulation of cell migration involved in sprouting angiogenesis	2025-01-14	36/17951	0.0277233	0.108771
PD_2019	M-HDL-C	Brain morphogenesis	2025-01-14	38/17951	0.0292423	0.111356
PD_2019	M-HDL-C	Nucleotide sugar metabolic process	2025-01-14	38/17951	0.0292423	0.111356
PD_2019	M-HDL-C	Regulation of fibroblast growth factor receptor signaling pathway	2025-01-14	40/17951	0.0307592	0.115435
PD_2019	M-HDL-C	Amino sugar metabolic process	2025-01-14	42/17951	0.0322738	0.119389
PD_2019	M-HDL-C	Organic acid metabolic process	2025-03-14	945/17951	0.0342511	0.124229
PD_2019	M-HDL-C	Collagen catabolic process	2025-01-14	45/17951	0.0345417	0.124229
PD_2019	M-HDL-C	Sulfur compound catabolic process	2025-01-14	48/17951	0.0368046	0.130554
PD_2019	M-HDL-C	Regulation of epithelial cell proliferation	2025-02-14	417/17951	0.0407409	0.142139
PD_2019	M-HDL-C	Vascular endothelial cell proliferation	2025-01-14	54/17951	0.0413157	0.142139
PD_2019	M-HDL-C	Regulation of cellular senescence	2025-01-14	55/17951	0.0420656	0.142139
PD_2019	M-HDL-C	Animal organ morphogenesis	2025-03-14	1029/17951	0.0425392	0.142139
PD_2019	M-HDL-C	Mitochondrial rna metabolic process	2025-01-14	56/17951	0.042815	0.142139
PD_2019	M-HDL-C	Maternal process involved in female pregnancy	2025-01-14	59/17951	0.0450599	0.145852
PD_2019	M-HDL-C	Sister chromatid cohesion	2025-01-14	59/17951	0.0450599	0.145852
PD_2019	M-HDL-C	Endochondral bone morphogenesis	2025-01-14	60/17951	0.0458071	0.14644
PD_2019	M-HDL-C	Regulation of defense response to virus	2025-01-14	63/17951	0.0480455	0.148939
PD_2019	M-HDL-C	Neuron cellular homeostasis	2025-01-14	64/17951	0.0487905	0.148939
PD_2019	M-HDL-C	Proteoglycan biosynthetic process	2025-01-14	65/17951	0.049535	0.148939
PD_2019	M-HDL-C	Vascular endothelial growth factor production	2025-01-14	65/17951	0.049535	0.148939
PD_2019	M-HDL-C	Polysaccharide biosynthetic process	2025-01-14	66/17951	0.050279	0.148939
PD_2019	M-HDL-C	Animal organ regeneration	2025-01-14	67/17951	0.0510224	0.148939
PD_2019	M-HDL-C	Oligosaccharide metabolic process	2025-01-14	67/17951	0.0510224	0.148939
PD_2019	M-HDL-C	Carbohydrate derivative metabolic process	2025-03-14	1109/17951	0.0513191	0.148939
PD_2019	M-HDL-C	Maintenance of protein location in cell	2025-01-14	68/17951	0.0517653	0.148939
PD_2019	M-HDL-C	Epithelial cell proliferation	2025-02-14	494/17951	0.0552816	0.156133
PD_2019	M-HDL-C	Glomerulus development	2025-01-14	73/17951	0.0554716	0.156133
PD_2019	M-HDL-C	Positive regulation of tor signaling	2025-01-14	74/17951	0.0562113	0.156514
PD_2019	M-HDL-C	Aminoglycan biosynthetic process	2025-01-14	76/17951	0.0576889	0.158919
PD_2019	M-HDL-C	Positive regulation of blood vessel endothelial cell migration	2025-01-14	79/17951	0.0599014	0.162738
PD_2019	M-HDL-C	Artery morphogenesis	2025-01-14	82/17951	0.0621091	0.162738
PD_2019	M-HDL-C	Regulation of cell migration involved in sprouting angiogenesis	2025-01-14	82/17951	0.0621091	0.162738
PD_2019	M-HDL-C	Energy homeostasis	2025-01-14	83/17951	0.0628439	0.162738
PD_2019	M-HDL-C	Export across plasma membrane	2025-01-14	83/17951	0.0628439	0.162738
PD_2019	M-HDL-C	Skeletal system development	2025-02-14	531/17951	0.0628458	0.162738
PD_2019	M-HDL-C	Fibroblast growth factor receptor signaling pathway	2025-01-14	87/17951	0.0657779	0.168644
PD_2019	M-HDL-C	Regulation of rho protein signal transduction	2025-01-14	90/17951	0.0679727	0.172562
PD_2019	M-HDL-C	Maintenance of protein location	2025-01-14	91/17951	0.0687033	0.172724
PD_2019	M-HDL-C	Carbohydrate metabolic process	2025-02-14	571/17951	0.071408	0.177797
PD_2019	M-HDL-C	Nerve development	2025-01-14	97/17951	0.0730754	0.178607
PD_2019	M-HDL-C	Cell migration involved in sprouting angiogenesis	2025-01-14	98/17951	0.0738022	0.178607
PD_2019	M-HDL-C	Regulation of calcium mediated signaling	2025-01-14	98/17951	0.0738022	0.178607
PD_2019	M-HDL-C	Bone morphogenesis	2025-01-14	100/17951	0.0752543	0.178779
PD_2019	M-HDL-C	Transition metal ion transport	2025-01-14	100/17951	0.0752543	0.178779
PD_2019	M-HDL-C	Regulation of ph	2025-01-14	104/17951	0.0781522	0.183975
PD_2019	M-HDL-C	Collagen metabolic process	2025-01-14	107/17951	0.08032	0.185743
PD_2019	M-HDL-C	Smooth muscle contraction	2025-01-14	109/17951	0.0817626	0.185743
PD_2019	M-HDL-C	Positive regulation of endothelial cell proliferation	2025-01-14	110/17951	0.0824831	0.185743
PD_2019	M-HDL-C	Cellular senescence	2025-01-14	111/17951	0.0832031	0.185743
PD_2019	M-HDL-C	Polysaccharide metabolic process	2025-01-14	111/17951	0.0832031	0.185743
PD_2019	M-HDL-C	Lytic vacuole organization	2025-01-14	112/17951	0.0839226	0.185743
PD_2019	M-HDL-C	Artery development	2025-01-14	113/17951	0.0846415	0.185743
PD_2019	M-HDL-C	Positive regulation of canonical wnt signaling pathway	2025-01-14	113/17951	0.0846415	0.185743
PD_2019	M-HDL-C	Phenol containing compound metabolic process	2025-01-14	115/17951	0.0860778	0.185763
PD_2019	M-HDL-C	Chondrocyte differentiation	2025-01-14	116/17951	0.0867952	0.185763
PD_2019	M-HDL-C	Monocarboxylic acid metabolic process	2025-02-14	639/17951	0.0868027	0.185763
PD_2019	M-HDL-C	Ras protein signal transduction	2025-01-14	121/17951	0.0903741	0.191821
PD_2019	M-HDL-C	Organelle membrane fusion	2025-01-14	123/17951	0.0918021	0.193198
PD_2019	M-HDL-C	Response to fibroblast growth factor	2025-01-14	124/17951	0.0925153	0.193198
PD_2019	M-HDL-C	Gland morphogenesis	2025-01-14	127/17951	0.0946517	0.194359
PD_2019	M-HDL-C	Embryonic skeletal system development	2025-01-14	128/17951	0.0953628	0.194359
PD_2019	M-HDL-C	Negative regulation of neuron projection development	2025-01-14	129/17951	0.0960734	0.194359
PD_2019	M-HDL-C	Renal system process	2025-01-14	129/17951	0.0960734	0.194359
PD_2019	M-HDL-C	Monocarboxylic acid catabolic process	2025-01-14	132/17951	0.0982021	0.19702
PD_2019	M-HDL-C	Positive regulation of endothelial cell migration	2025-01-14	133/17951	0.0989106	0.19702
PD_2019	M-LDL-C	Intracellular distribution of mitochondria	2025-02-11	7/17951	7.15703e-06	0.00127696
PD_2019	M-LDL-C	Negative regulation of establishment of protein localization to mitochondrion	2025-02-11	7/17951	7.15703e-06	0.00127696
PD_2019	M-LDL-C	Mitochondrion distribution	2025-02-11	19/17951	5.80453e-05	0.00690434
PD_2019	M-LDL-C	Regulation of reactive oxygen species metabolic process	2025-03-11	148/17951	8.63244e-05	0.00743386
PD_2019	M-LDL-C	Regulation of neuron projection development	2025-04-11	445/17951	0.000107069	0.00743386
PD_2019	M-LDL-C	Regulation of exocytosis	2025-03-11	175/17951	0.000141873	0.00743386
PD_2019	M-LDL-C	Regulation of mitochondrial fission	2025-02-11	30/17951	0.000147117	0.00743386
PD_2019	M-LDL-C	Synapse organization	2025-04-11	499/17951	0.000166659	0.00743386
PD_2019	M-LDL-C	Response to reactive oxygen species	2025-03-11	205/17951	0.000226346	0.00897443
PD_2019	M-LDL-C	Mitochondrial fission	2025-02-11	40/17951	0.000262916	0.00938194
PD_2019	M-LDL-C	Cell morphogenesis involved in neuron differentiation	2025-04-11	586/17951	0.000308881	0.00970758
PD_2019	M-LDL-C	Reactive oxygen species metabolic process	2025-03-11	239/17951	0.000355349	0.00970758
PD_2019	M-LDL-C	Regulation of establishment of protein localization to mitochondrion	2025-02-11	47/17951	0.000363522	0.00970758
PD_2019	M-LDL-C	Positive regulation of neurogenesis	2025-03-11	246/17951	0.000386724	0.00970758
PD_2019	M-LDL-C	Leukocyte activation involved in inflammatory response	2025-02-11	52/17951	0.000445167	0.00970758
PD_2019	M-LDL-C	Mitochondrion localization	2025-02-11	52/17951	0.000445167	0.00970758
PD_2019	M-LDL-C	Neuromuscular junction development	2025-02-11	53/17951	0.00046247	0.00970758
PD_2019	M-LDL-C	Cell projection morphogenesis	2025-04-11	670/17951	0.00051456	0.00998509
PD_2019	M-LDL-C	Glial cell activation	2025-02-11	58/17951	0.000553836	0.00998509
PD_2019	M-LDL-C	Regulation of cell projection organization	2025-04-11	685/17951	0.000559636	0.00998509
PD_2019	M-LDL-C	Positive regulation of kinase activity	2025-03-11	294/17951	0.000650875	0.0107677
PD_2019	M-LDL-C	Positive regulation of nervous system development	2025-03-11	296/17951	0.000663848	0.0107677
PD_2019	M-LDL-C	Axonal transport	2025-02-11	67/17951	0.000738568	0.0114588
PD_2019	M-LDL-C	Regulation of mitochondrial membrane potential	2025-02-11	73/17951	0.000876104	0.0126071
PD_2019	M-LDL-C	Cell junction organization	2025-04-11	773/17951	0.000883241	0.0126071
PD_2019	M-LDL-C	Positive regulation of axonogenesis	2025-02-11	77/17951	0.000974146	0.0130638
PD_2019	M-LDL-C	Regulation of axon extension	2025-02-11	78/17951	0.000999447	0.0130638
PD_2019	M-LDL-C	Axo dendritic transport	2025-02-11	79/17951	0.00102506	0.0130638
PD_2019	M-LDL-C	Exocytosis	2025-03-11	356/17951	0.00113374	0.0133357
PD_2019	M-LDL-C	Neuroinflammatory response	2025-02-11	84/17951	0.00115787	0.0133357
PD_2019	M-LDL-C	Positive regulation of cell projection organization	2025-03-11	361/17951	0.00118034	0.0133357
PD_2019	M-LDL-C	Positive regulation of transferase activity	2025-03-11	366/17951	0.00122813	0.0133357
PD_2019	M-LDL-C	Regulation of cell development	2025-04-11	845/17951	0.00123326	0.0133357
PD_2019	M-LDL-C	Regulation of neurogenesis	2025-03-11	380/17951	0.00136847	0.0143626
PD_2019	M-LDL-C	Regulation of extent of cell growth	2025-02-11	95/17951	0.0014776	0.0150649
PD_2019	M-LDL-C	Regulation of calcium mediated signaling	2025-02-11	98/17951	0.00157133	0.0151695
PD_2019	M-LDL-C	Regulation of anatomical structure morphogenesis	2025-04-11	902/17951	0.00157289	0.0151695
PD_2019	M-LDL-C	Response to oxidative stress	2025-03-11	404/17951	0.001632	0.0153254
PD_2019	M-LDL-C	Export from cell	2025-04-11	927/17951	0.00174091	0.015929
PD_2019	M-LDL-C	Axon extension	2025-02-11	106/17951	0.00183487	0.0163689
PD_2019	M-LDL-C	Macrophage activation	2025-02-11	112/17951	0.0020454	0.0175924
PD_2019	M-LDL-C	Negative regulation of catalytic activity	2025-03-11	439/17951	0.00207061	0.0175924
PD_2019	M-LDL-C	Cell morphogenesis	2025-04-11	981/17951	0.00214653	0.0178133
PD_2019	M-LDL-C	Negative regulation of cellular catabolic process	2025-02-11	119/17951	0.00230489	0.018188
PD_2019	M-LDL-C	Regulation of nervous system development	2025-03-11	459/17951	0.00235147	0.018188
PD_2019	M-LDL-C	Positive regulation of cell development	2025-03-11	460/17951	0.00236611	0.018188
PD_2019	M-LDL-C	Regulation of cellular catabolic process	2025-03-11	462/17951	0.00239556	0.018188
PD_2019	M-LDL-C	Protein localization to mitochondrion	2025-02-11	128/17951	0.00266029	0.0187167
PD_2019	M-LDL-C	Negative regulation of establishment of protein localization	2025-02-11	134/17951	0.00291072	0.0187167
PD_2019	M-LDL-C	Regulation of anatomical structure size	2025-03-11	502/17951	0.00303353	0.0187167
PD_2019	M-LDL-C	Negative regulation of protein targeting to mitochondrion	2025-01-11	5/17951	0.00306048	0.0187167
PD_2019	M-LDL-C	Positive regulation of dopamine receptor signaling pathway	2025-01-11	5/17951	0.00306048	0.0187167
PD_2019	M-LDL-C	Regulation of synaptic vesicle transport	2025-01-11	5/17951	0.00306048	0.0187167
PD_2019	M-LDL-C	Regulation of axonogenesis	2025-02-11	141/17951	0.00321643	0.0187167
PD_2019	M-LDL-C	Response to inorganic substance	2025-03-11	515/17951	0.0032615	0.0187167
PD_2019	M-LDL-C	Dendrite morphogenesis	2025-02-11	143/17951	0.00330644	0.0187167
PD_2019	M-LDL-C	Regulation of kinase activity	2025-03-11	519/17951	0.00333372	0.0187167
PD_2019	M-LDL-C	Axon development	2025-03-11	520/17951	0.00335193	0.0187167
PD_2019	M-LDL-C	Regulation of vesicle mediated transport	2025-03-11	521/17951	0.00337021	0.0187167
PD_2019	M-LDL-C	Regulation of catabolic process	2025-04-11	1127/17951	0.00356958	0.0187167
PD_2019	M-LDL-C	Regulation of mitochondrion organization	2025-02-11	149/17951	0.00358355	0.0187167
PD_2019	M-LDL-C	Positive regulation of cellular component organization	2025-04-11	1132/17951	0.00362755	0.0187167
PD_2019	M-LDL-C	Cellular response to l glutamate	2025-01-11	6/17951	0.00367156	0.0187167
PD_2019	M-LDL-C	Negative regulation of hydrogen peroxide metabolic process	2025-01-11	6/17951	0.00367156	0.0187167
PD_2019	M-LDL-C	Negative regulation of tubulin deacetylation	2025-01-11	6/17951	0.00367156	0.0187167
PD_2019	M-LDL-C	Positive regulation of protein localization to synapse	2025-01-11	6/17951	0.00367156	0.0187167
PD_2019	M-LDL-C	Positive regulation of synaptic vesicle endocytosis	2025-01-11	6/17951	0.00367156	0.0187167
PD_2019	M-LDL-C	Regulation of branching morphogenesis of a nerve	2025-01-11	6/17951	0.00367156	0.0187167
PD_2019	M-LDL-C	Regulation of kidney size	2025-01-11	6/17951	0.00367156	0.0187167
PD_2019	M-LDL-C	Regulation of protein autoubiquitination	2025-01-11	6/17951	0.00367156	0.0187167
PD_2019	M-LDL-C	Cellular response to reactive oxygen species	2025-02-11	154/17951	0.00382254	0.0192119
PD_2019	M-LDL-C	Neuron development	2025-04-11	1159/17951	0.00395199	0.0193803
PD_2019	M-LDL-C	Positive regulation of endocytosis	2025-02-11	157/17951	0.00396943	0.0193803
PD_2019	M-LDL-C	Ensheathment of neurons	2025-02-11	158/17951	0.00401898	0.0193803
PD_2019	M-LDL-C	Plus end directed organelle transport along microtubule	2025-01-11	7/17951	0.00428229	0.0197743
PD_2019	M-LDL-C	Protein processing involved in protein targeting to mitochondrion	2025-01-11	7/17951	0.00428229	0.0197743
PD_2019	M-LDL-C	Regulation of retrograde transport endosome to golgi	2025-01-11	7/17951	0.00428229	0.0197743
PD_2019	M-LDL-C	Neuron projection extension	2025-02-11	164/17951	0.00432234	0.0197743
PD_2019	M-LDL-C	Positive regulation of synaptic vesicle recycling	2025-01-11	8/17951	0.00489268	0.0208389
PD_2019	M-LDL-C	Protein localization to endoplasmic reticulum exit site	2025-01-11	8/17951	0.00489268	0.0208389
PD_2019	M-LDL-C	Regulation of lipid kinase activity	2025-01-11	8/17951	0.00489268	0.0208389
PD_2019	M-LDL-C	Regulation of neuron maturation	2025-01-11	8/17951	0.00489268	0.0208389
PD_2019	M-LDL-C	Tangential migration from the subventricular zone to the olfactory bulb	2025-01-11	8/17951	0.00489268	0.0208389
PD_2019	M-LDL-C	Regulation of cell size	2025-02-11	175/17951	0.00490544	0.0208389
PD_2019	M-LDL-C	Positive regulation of protein metabolic process	2025-04-11	1237/17951	0.00500159	0.0209974
PD_2019	M-LDL-C	Regulation of secretion	2025-03-11	611/17951	0.00527727	0.0218971
PD_2019	M-LDL-C	Positive regulation of phosphorylation	2025-03-11	615/17951	0.00537448	0.0220442
PD_2019	M-LDL-C	Camkk ampk signaling cascade	2025-01-11	9/17951	0.00550274	0.022063
PD_2019	M-LDL-C	Positive regulation of early endosome to late endosome transport	2025-01-11	9/17951	0.00550274	0.022063
PD_2019	M-LDL-C	Regulation of transferase activity	2025-03-11	628/17951	0.00569799	0.022592
PD_2019	M-LDL-C	Cellular response to brain derived neurotrophic factor stimulus	2025-01-11	10/17951	0.00611245	0.023204
PD_2019	M-LDL-C	Cellular response to manganese ion	2025-01-11	10/17951	0.00611245	0.023204
PD_2019	M-LDL-C	Positive regulation of microglial cell activation	2025-01-11	10/17951	0.00611245	0.023204
PD_2019	M-LDL-C	Regulation of er to golgi vesicle mediated transport	2025-01-11	10/17951	0.00611245	0.023204
PD_2019	M-LDL-C	Positive regulation of protein catabolic process	2025-02-11	204/17951	0.00660704	0.0239863
PD_2019	M-LDL-C	Cytoskeleton dependent intracellular transport	2025-02-11	205/17951	0.0066699	0.0239863
PD_2019	M-LDL-C	Internal protein amino acid acetylation	2025-01-11	11/17951	0.00672182	0.0239863
PD_2019	M-LDL-C	Negative regulation of excitatory postsynaptic potential	2025-01-11	11/17951	0.00672182	0.0239863
PD_2019	M-LDL-C	Regulation of dopamine receptor signaling pathway	2025-01-11	11/17951	0.00672182	0.0239863
PD_2019	M-LDL-C	Zinc ion import into organelle	2025-01-11	11/17951	0.00672182	0.0239863
PD_2019	M-LDL-C	Intracellular protein transport	2025-03-11	674/17951	0.00693733	0.0245102
PD_2019	M-LDL-C	Intracellular transport	2025-04-11	1368/17951	0.00717211	0.0245931
PD_2019	M-LDL-C	Regulation of catalytic activity	2025-04-11	1373/17951	0.00726579	0.0245931
PD_2019	M-LDL-C	Branching morphogenesis of a nerve	2025-01-11	12/17951	0.00733086	0.0245931
PD_2019	M-LDL-C	Calmodulin dependent kinase signaling pathway	2025-01-11	12/17951	0.00733086	0.0245931
PD_2019	M-LDL-C	Cellular response to thyroid hormone stimulus	2025-01-11	12/17951	0.00733086	0.0245931
PD_2019	M-LDL-C	Microtubule based transport	2025-02-11	217/17951	0.00744572	0.0245931
PD_2019	M-LDL-C	Positive regulation of phosphorus metabolic process	2025-03-11	693/17951	0.00749318	0.0245931
PD_2019	M-LDL-C	Negative regulation of protein localization	2025-02-11	218/17951	0.00751215	0.0245931
PD_2019	M-LDL-C	Mitochondrial protein processing	2025-01-11	13/17951	0.00793955	0.0252961
PD_2019	M-LDL-C	Negative regulation of autophagosome assembly	2025-01-11	13/17951	0.00793955	0.0252961
PD_2019	M-LDL-C	Negative regulation of membrane potential	2025-01-11	13/17951	0.00793955	0.0252961
PD_2019	M-LDL-C	Developmental cell growth	2025-02-11	226/17951	0.00805337	0.0254317
PD_2019	M-LDL-C	Calcium mediated signaling	2025-02-11	228/17951	0.00819138	0.0256406
PD_2019	M-LDL-C	Developmental growth involved in morphogenesis	2025-02-11	232/17951	0.00847063	0.0260705
PD_2019	M-LDL-C	Positive regulation of receptor recycling	2025-01-11	14/17951	0.00854791	0.0260705
PD_2019	M-LDL-C	Regulation of long term synaptic depression	2025-01-11	14/17951	0.00854791	0.0260705
PD_2019	M-LDL-C	Negative regulation of molecular function	2025-03-11	735/17951	0.00881547	0.0266587
PD_2019	M-LDL-C	Dendrite development	2025-02-11	238/17951	0.00889754	0.0266808
PD_2019	M-LDL-C	Myeloid leukocyte activation	2025-02-11	246/17951	0.00948166	0.0276513
PD_2019	M-LDL-C	Potassium ion transport	2025-02-11	247/17951	0.00955587	0.0276513
PD_2019	M-LDL-C	Positive regulation of protein kinase activity	2025-02-11	248/17951	0.00963034	0.0276513
PD_2019	M-LDL-C	Locomotory exploration behavior	2025-01-11	16/17951	0.0097636	0.0276513
PD_2019	M-LDL-C	Positive regulation of nitric oxide synthase biosynthetic process	2025-01-11	16/17951	0.0097636	0.0276513
PD_2019	M-LDL-C	Regulation of cellular response to heat	2025-01-11	16/17951	0.0097636	0.0276513
PD_2019	M-LDL-C	Response to l glutamate	2025-01-11	16/17951	0.0097636	0.0276513
PD_2019	M-LDL-C	Cellular response to oxidative stress	2025-02-11	254/17951	0.0100827	0.0283301
PD_2019	M-LDL-C	Generation of neurons	2025-04-11	1510/17951	0.0101676	0.0283455
PD_2019	M-LDL-C	Regulation of synapse structure or activity	2025-02-11	258/17951	0.0103895	0.0287396
PD_2019	M-LDL-C	Axonal transport of mitochondrion	2025-01-11	18/17951	0.0109779	0.0294541
PD_2019	M-LDL-C	Positive regulation of neuroinflammatory response	2025-01-11	18/17951	0.0109779	0.0294541
PD_2019	M-LDL-C	Regulation of hydrogen peroxide metabolic process	2025-01-11	18/17951	0.0109779	0.0294541
PD_2019	M-LDL-C	Response to manganese ion	2025-01-11	18/17951	0.0109779	0.0294541
PD_2019	M-LDL-C	Regulation of intracellular transport	2025-02-11	267/17951	0.011095	0.029546
PD_2019	M-LDL-C	Regulation of early endosome to late endosome transport	2025-01-11	19/17951	0.0115846	0.0302099
PD_2019	M-LDL-C	Regulation of synaptic vesicle endocytosis	2025-01-11	19/17951	0.0115846	0.0302099
PD_2019	M-LDL-C	Axonal fasciculation	2025-01-11	20/17951	0.0121909	0.0302099
PD_2019	M-LDL-C	Negative regulation of endoplasmic reticulum stress induced intrinsic apoptotic signaling pathway	2025-01-11	20/17951	0.0121909	0.0302099
PD_2019	M-LDL-C	Negative regulation of gtpase activity	2025-01-11	20/17951	0.0121909	0.0302099
PD_2019	M-LDL-C	Nitric oxide synthase biosynthetic process	2025-01-11	20/17951	0.0121909	0.0302099
PD_2019	M-LDL-C	Regulation of microglial cell activation	2025-01-11	20/17951	0.0121909	0.0302099
PD_2019	M-LDL-C	Regulation of mitochondrial depolarization	2025-01-11	20/17951	0.0121909	0.0302099
PD_2019	M-LDL-C	Regulation of protein kinase a signaling	2025-01-11	20/17951	0.0121909	0.0302099
PD_2019	M-LDL-C	Regulation of superoxide anion generation	2025-01-11	20/17951	0.0121909	0.0302099
PD_2019	M-LDL-C	Positive regulation of protein tyrosine kinase activity	2025-01-11	21/17951	0.0127969	0.0307037
PD_2019	M-LDL-C	Response to lead ion	2025-01-11	21/17951	0.0127969	0.0307037
PD_2019	M-LDL-C	Positive regulation of transport	2025-03-11	844/17951	0.0128691	0.0307037
PD_2019	M-LDL-C	Positive regulation of catalytic activity	2025-03-11	846/17951	0.0129521	0.0307037
PD_2019	M-LDL-C	Regulation of cell differentiation	2025-04-11	1631/17951	0.0133043	0.0307037
PD_2019	M-LDL-C	Regulation of transport	2025-04-11	1633/17951	0.013361	0.0307037
PD_2019	M-LDL-C	Late endosome to lysosome transport	2025-01-11	22/17951	0.0134025	0.0307037
PD_2019	M-LDL-C	Negative regulation of oxidoreductase activity	2025-01-11	22/17951	0.0134025	0.0307037
PD_2019	M-LDL-C	Rab protein signal transduction	2025-01-11	22/17951	0.0134025	0.0307037
PD_2019	M-LDL-C	Regulation of protein localization to synapse	2025-01-11	22/17951	0.0134025	0.0307037
PD_2019	M-LDL-C	Striatum development	2025-01-11	22/17951	0.0134025	0.0307037
PD_2019	M-LDL-C	Endosomal transport	2025-02-11	295/17951	0.0134227	0.0307037
PD_2019	M-LDL-C	Cell projection organization	2025-04-11	1644/17951	0.0136753	0.0309049
PD_2019	M-LDL-C	Regulation of endocytosis	2025-02-11	298/17951	0.0136838	0.0309049
PD_2019	M-LDL-C	Thyroid hormone generation	2025-01-11	23/17951	0.0140079	0.0312412
PD_2019	M-LDL-C	Tubulin deacetylation	2025-01-11	23/17951	0.0140079	0.0312412
PD_2019	M-LDL-C	Golgi vesicle transport	2025-02-11	307/17951	0.0144807	0.0315526
PD_2019	M-LDL-C	Gtp metabolic process	2025-01-11	24/17951	0.0146128	0.0315526
PD_2019	M-LDL-C	Inclusion body assembly	2025-01-11	24/17951	0.0146128	0.0315526
PD_2019	M-LDL-C	Regulation of cell maturation	2025-01-11	24/17951	0.0146128	0.0315526
PD_2019	M-LDL-C	Response to thyroid hormone	2025-01-11	24/17951	0.0146128	0.0315526
PD_2019	M-LDL-C	Response to oxygen containing compound	2025-04-11	1678/17951	0.014678	0.0315526
PD_2019	M-LDL-C	Negative regulation of phosphorylation	2025-02-11	311/17951	0.0148412	0.0317125
PD_2019	M-LDL-C	Decidualization	2025-01-11	25/17951	0.0152175	0.0317184
PD_2019	M-LDL-C	Mitochondrial depolarization	2025-01-11	25/17951	0.0152175	0.0317184
PD_2019	M-LDL-C	Regulation of receptor recycling	2025-01-11	25/17951	0.0152175	0.0317184
PD_2019	M-LDL-C	Regulation of developmental growth	2025-02-11	316/17951	0.0152975	0.0317184
PD_2019	M-LDL-C	Positive regulation of multicellular organismal process	2025-04-11	1701/17951	0.0153831	0.0317184
PD_2019	M-LDL-C	Inflammatory response	2025-03-11	903/17951	0.0154512	0.0317184
PD_2019	M-LDL-C	Cellular response to chemical stress	2025-02-11	320/17951	0.0156669	0.0317184
PD_2019	M-LDL-C	Establishment of protein localization	2025-04-11	1711/17951	0.0156965	0.0317184
PD_2019	M-LDL-C	Positive regulation of cell differentiation	2025-03-11	910/17951	0.015776	0.0317184
PD_2019	M-LDL-C	Astrocyte activation	2025-01-11	26/17951	0.0158218	0.0317184
PD_2019	M-LDL-C	Regulation of synaptic vesicle recycling	2025-01-11	26/17951	0.0158218	0.0317184
PD_2019	M-LDL-C	Establishment of mitochondrion localization microtubule mediated	2025-01-11	27/17951	0.0164257	0.0326426
PD_2019	M-LDL-C	Response to endogenous stimulus	2025-04-11	1735/17951	0.0164657	0.0326426
PD_2019	M-LDL-C	Neurogenesis	2025-04-11	1745/17951	0.0167934	0.032936
PD_2019	M-LDL-C	Regulation of protein stability	2025-02-11	332/17951	0.0167983	0.032936
PD_2019	M-LDL-C	Subpallium development	2025-01-11	28/17951	0.0170293	0.0332065
PD_2019	M-LDL-C	Positive regulation of proteolysis	2025-02-11	337/17951	0.01728	0.0334684
PD_2019	M-LDL-C	Regulation of protein deacetylation	2025-01-11	29/17951	0.0176326	0.0334684
PD_2019	M-LDL-C	Regulation of superoxide metabolic process	2025-01-11	29/17951	0.0176326	0.0334684
PD_2019	M-LDL-C	Thyroid hormone metabolic process	2025-01-11	29/17951	0.0176326	0.0334684
PD_2019	M-LDL-C	Zinc ion transport	2025-01-11	29/17951	0.0176326	0.0334684
PD_2019	M-LDL-C	Response to metal ion	2025-02-11	346/17951	0.018162	0.0340692
PD_2019	M-LDL-C	Negative regulation of protein maturation	2025-01-11	30/17951	0.0182356	0.0340692
PD_2019	M-LDL-C	Positive regulation of macrophage activation	2025-01-11	30/17951	0.0182356	0.0340692
PD_2019	M-LDL-C	Hydrogen peroxide catabolic process	2025-01-11	31/17951	0.0188382	0.0348877
PD_2019	M-LDL-C	Regulation of cellular component size	2025-02-11	355/17951	0.0190631	0.0348877
PD_2019	M-LDL-C	Long term synaptic depression	2025-01-11	32/17951	0.0194405	0.0348877
PD_2019	M-LDL-C	Regulation of endoplasmic reticulum stress induced intrinsic apoptotic signaling pathway	2025-01-11	32/17951	0.0194405	0.0348877
PD_2019	M-LDL-C	Regulation of lysosomal lumen ph	2025-01-11	32/17951	0.0194405	0.0348877
PD_2019	M-LDL-C	Secretion	2025-03-11	984/17951	0.019454	0.0348877
PD_2019	M-LDL-C	Negative regulation of catabolic process	2025-02-11	359/17951	0.0194697	0.0348877
PD_2019	M-LDL-C	Regulation of phosphorylation	2025-03-11	987/17951	0.0196126	0.0348877
