## Supplementary tables 1-11 for "Distinct metabolic signatures of Alzheimer’s and Parkinson’s disease revealed through genetic overlap with metabolic markers" (part 19 of 25)

### Sheet: ST11 (continued)
NDD	metabolic marker	term	GeneRatio	BgRatio	pvalue	qvalue
PD_2019	M-LDL-C	Regulation of cellular localization	2025-03-11	988/17951	0.0196656	0.0348877
PD_2019	M-LDL-C	Regulation of protein catabolic process	2025-02-11	362/17951	0.0197771	0.0348877
PD_2019	M-LDL-C	Negative regulation of organelle organization	2025-02-11	363/17951	0.01988	0.0348877
PD_2019	M-LDL-C	Establishment of mitochondrion localization	2025-01-11	33/17951	0.0200424	0.0348877
PD_2019	M-LDL-C	Neuron projection arborization	2025-01-11	33/17951	0.0200424	0.0348877
PD_2019	M-LDL-C	Plasma membrane fusion	2025-01-11	33/17951	0.0200424	0.0348877
PD_2019	M-LDL-C	Regulation of autophagy	2025-02-11	368/17951	0.0203981	0.0350793
PD_2019	M-LDL-C	Protein catabolic process	2025-03-11	1004/17951	0.0205252	0.0350793
PD_2019	M-LDL-C	Exploration behavior	2025-01-11	34/17951	0.020644	0.0350793
PD_2019	M-LDL-C	Intra golgi vesicle mediated transport	2025-01-11	34/17951	0.020644	0.0350793
PD_2019	M-LDL-C	Stress granule assembly	2025-01-11	34/17951	0.020644	0.0350793
PD_2019	M-LDL-C	Negative regulation of phosphorus metabolic process	2025-02-11	374/17951	0.0210274	0.0354262
PD_2019	M-LDL-C	Determination of adult lifespan	2025-01-11	35/17951	0.0212453	0.0354262
PD_2019	M-LDL-C	Maternal placenta development	2025-01-11	35/17951	0.0212453	0.0354262
PD_2019	M-LDL-C	Negative regulation of macroautophagy	2025-01-11	35/17951	0.0212453	0.0354262
PD_2019	M-LDL-C	Regulation of cellular component biogenesis	2025-03-11	1026/17951	0.0217418	0.0359246
PD_2019	M-LDL-C	Positive regulation of microtubule polymerization or depolymerization	2025-01-11	36/17951	0.0218462	0.0359246
PD_2019	M-LDL-C	Positive regulation of potassium ion transmembrane transport	2025-01-11	36/17951	0.0218462	0.0359246
PD_2019	M-LDL-C	Central nervous system development	2025-03-11	1037/17951	0.0223651	0.0364089
PD_2019	M-LDL-C	Positive regulation of axon extension	2025-01-11	37/17951	0.0224468	0.0364089
PD_2019	M-LDL-C	Positive regulation of cell morphogenesis	2025-01-11	37/17951	0.0224468	0.0364089
PD_2019	M-LDL-C	Monoatomic cation transport	2025-03-11	1049/17951	0.0230566	0.0372288
PD_2019	M-LDL-C	Olfactory lobe development	2025-01-11	39/17951	0.023647	0.0380101
PD_2019	M-LDL-C	Dopamine receptor signaling pathway	2025-01-11	40/17951	0.0242466	0.0387049
PD_2019	M-LDL-C	Regulation of cell growth	2025-02-11	404/17951	0.0242962	0.0387049
PD_2019	M-LDL-C	Regulation of neuroinflammatory response	2025-01-11	41/17951	0.0248458	0.0393063
PD_2019	M-LDL-C	Establishment of localization in cell	2025-04-11	1966/17951	0.0251565	0.0393063
PD_2019	M-LDL-C	Amyloid fibril formation	2025-01-11	42/17951	0.0254448	0.0393063
PD_2019	M-LDL-C	Golgi to plasma membrane protein transport	2025-01-11	42/17951	0.0254448	0.0393063
PD_2019	M-LDL-C	Protein deacetylation	2025-01-11	42/17951	0.0254448	0.0393063
PD_2019	M-LDL-C	Superoxide anion generation	2025-01-11	42/17951	0.0254448	0.0393063
PD_2019	M-LDL-C	Synaptic vesicle transport	2025-01-11	42/17951	0.0254448	0.0393063
PD_2019	M-LDL-C	Negative regulation of protein modification process	2025-02-11	418/17951	0.02589	0.0397152
PD_2019	M-LDL-C	Regulation of molecular function	2025-04-11	1984/17951	0.0259354	0.0397152
PD_2019	M-LDL-C	Protein kinase a signaling	2025-01-11	43/17951	0.0260433	0.0397152
PD_2019	M-LDL-C	Astrocyte development	2025-01-11	44/17951	0.0266416	0.0401133
PD_2019	M-LDL-C	Positive regulation of potassium ion transport	2025-01-11	44/17951	0.0266416	0.0401133
PD_2019	M-LDL-C	Regulation of synaptic vesicle exocytosis	2025-01-11	44/17951	0.0266416	0.0401133
PD_2019	M-LDL-C	Collagen catabolic process	2025-01-11	45/17951	0.0272395	0.0403328
PD_2019	M-LDL-C	Negative regulation of response to endoplasmic reticulum stress	2025-01-11	45/17951	0.0272395	0.0403328
PD_2019	M-LDL-C	Regulation of dendritic spine morphogenesis	2025-01-11	45/17951	0.0272395	0.0403328
PD_2019	M-LDL-C	Regulation of protein tyrosine kinase activity	2025-01-11	45/17951	0.0272395	0.0403328
PD_2019	M-LDL-C	Neuron recognition	2025-01-11	46/17951	0.0278371	0.0409451
PD_2019	M-LDL-C	Microtubule based movement	2025-02-11	435/17951	0.0278825	0.0409451
PD_2019	M-LDL-C	Acute phase response	2025-01-11	47/17951	0.0284344	0.0410792
PD_2019	M-LDL-C	Negative regulation of organelle assembly	2025-01-11	47/17951	0.0284344	0.0410792
PD_2019	M-LDL-C	Negative regulation of reactive oxygen species metabolic process	2025-01-11	47/17951	0.0284344	0.0410792
PD_2019	M-LDL-C	Receptor recycling	2025-01-11	47/17951	0.0284344	0.0410792
PD_2019	M-LDL-C	Cellular catabolic process	2025-03-11	1142/17951	0.0288243	0.0414383
PD_2019	M-LDL-C	Neuron maturation	2025-01-11	48/17951	0.0290313	0.0414383
PD_2019	M-LDL-C	Regulation of membrane depolarization	2025-01-11	48/17951	0.0290313	0.0414383
PD_2019	M-LDL-C	Regulation of phosphorus metabolic process	2025-03-11	1149/17951	0.0292879	0.041638
PD_2019	M-LDL-C	Modulation of excitatory postsynaptic potential	2025-01-11	49/17951	0.0296279	0.0417884
PD_2019	M-LDL-C	Regulation of autophagosome assembly	2025-01-11	49/17951	0.0296279	0.0417884
PD_2019	M-LDL-C	Vesicle mediated transport between endosomal compartments	2025-01-11	50/17951	0.0302241	0.0424149
PD_2019	M-LDL-C	Positive regulation of molecular function	2025-03-11	1165/17951	0.0303628	0.0424149
PD_2019	M-LDL-C	Establishment of protein localization to organelle	2025-02-11	456/17951	0.0304286	0.0424149
PD_2019	M-LDL-C	Anterograde axonal transport	2025-01-11	51/17951	0.03082	0.0424629
PD_2019	M-LDL-C	Negative regulation of intracellular transport	2025-01-11	51/17951	0.03082	0.0424629
PD_2019	M-LDL-C	Positive regulation of protein binding	2025-01-11	51/17951	0.03082	0.0424629
PD_2019	M-LDL-C	Heterophilic cell cell adhesion via plasma membrane cell adhesion molecules	2025-01-11	52/17951	0.0314156	0.0427976
PD_2019	M-LDL-C	Response to nerve growth factor	2025-01-11	52/17951	0.0314156	0.0427976
PD_2019	M-LDL-C	Regulation of membrane potential	2025-02-11	464/17951	0.0314228	0.0427976
PD_2019	M-LDL-C	Regulation of morphogenesis of a branching structure	2025-01-11	53/17951	0.0320109	0.0434328
PD_2019	M-LDL-C	Cellular response to oxygen containing compound	2025-03-11	1195/17951	0.0324366	0.0435772
PD_2019	M-LDL-C	Negative regulation of synaptic transmission	2025-01-11	54/17951	0.0326058	0.0435772
PD_2019	M-LDL-C	Positive regulation of receptor mediated endocytosis	2025-01-11	54/17951	0.0326058	0.0435772
PD_2019	M-LDL-C	Regulation of neuroblast proliferation	2025-01-11	54/17951	0.0326058	0.0435772
PD_2019	M-LDL-C	Hydrogen peroxide metabolic process	2025-01-11	55/17951	0.0332004	0.0442035
PD_2019	M-LDL-C	Establishment of organelle localization	2025-02-11	479/17951	0.0333221	0.0442035
PD_2019	M-LDL-C	Synaptic vesicle localization	2025-01-11	56/17951	0.0337946	0.0446642
PD_2019	M-LDL-C	Cell growth	2025-02-11	484/17951	0.0339654	0.0447243
PD_2019	M-LDL-C	Macromolecule deacylation	2025-01-11	58/17951	0.0349821	0.0456148
PD_2019	M-LDL-C	Protein acetylation	2025-01-11	58/17951	0.0349821	0.0456148
PD_2019	M-LDL-C	Regulation of protein modification process	2025-03-11	1231/17951	0.0350252	0.0456148
PD_2019	M-LDL-C	Cytoplasmic microtubule organization	2025-01-11	59/17951	0.0355754	0.0459441
PD_2019	M-LDL-C	Maternal process involved in female pregnancy	2025-01-11	59/17951	0.0355754	0.0459441
PD_2019	M-LDL-C	Organelle fission	2025-02-11	498/17951	0.0357931	0.0459441
PD_2019	M-LDL-C	Regulation of trans synaptic signaling	2025-02-11	498/17951	0.0357931	0.0459441
PD_2019	M-LDL-C	Dendritic spine morphogenesis	2025-01-11	60/17951	0.0361683	0.0460942
PD_2019	M-LDL-C	Regulation of vacuole organization	2025-01-11	60/17951	0.0361683	0.0460942
PD_2019	M-LDL-C	Small gtpase mediated signal transduction	2025-02-11	502/17951	0.0363224	0.0461258
PD_2019	M-LDL-C	Regulation of microtubule polymerization	2025-01-11	61/17951	0.0367609	0.0465119
PD_2019	M-LDL-C	Monoatomic ion transport	2025-03-11	1256/17951	0.0368871	0.0465119
PD_2019	M-LDL-C	Regulation of macrophage activation	2025-01-11	62/17951	0.0373532	0.0469338
PD_2019	M-LDL-C	Response to catecholamine	2025-01-11	63/17951	0.0379451	0.0474928
PD_2019	M-LDL-C	Positive regulation of cellular component biogenesis	2025-02-11	515/17951	0.0380643	0.0474928
PD_2019	M-LDL-C	Mitochondrion organization	2025-02-11	521/17951	0.0388792	0.0478168
PD_2019	M-LDL-C	Forebrain cell migration	2025-01-11	65/17951	0.039128	0.0478168
PD_2019	M-LDL-C	Golgi to plasma membrane transport	2025-01-11	65/17951	0.039128	0.0478168
PD_2019	M-LDL-C	Intrinsic apoptotic signaling pathway in response to endoplasmic reticulum stress	2025-01-11	65/17951	0.039128	0.0478168
PD_2019	M-LDL-C	Positive regulation of synapse assembly	2025-01-11	65/17951	0.039128	0.0478168
PD_2019	M-LDL-C	Regulation of dendrite morphogenesis	2025-01-11	65/17951	0.039128	0.0478168
PD_2019	M-LDL-C	Regulation of cellular response to stress	2025-02-11	526/17951	0.0395637	0.0480454
PD_2019	M-LDL-C	Establishment of protein localization to plasma membrane	2025-01-11	66/17951	0.0397189	0.0480454
PD_2019	M-LDL-C	Regulation of oxidoreductase activity	2025-01-11	66/17951	0.0397189	0.0480454
PD_2019	M-LDL-C	Regulation of establishment of protein localization	2025-02-11	533/17951	0.0405299	0.0488607
PD_2019	M-LDL-C	Cellular response to heat	2025-01-11	69/17951	0.0414898	0.0496822
PD_2019	M-LDL-C	Regulation of protein maturation	2025-01-11	69/17951	0.0414898	0.0496822
PD_2019	M-LDL-C	Negative regulation of protein binding	2025-01-11	70/17951	0.0420794	0.0500524
PD_2019	M-LDL-C	Positive regulation of reactive oxygen species metabolic process	2025-01-11	70/17951	0.0420794	0.0500524
PD_2019	M-LDL-C	Activation of cysteine type endopeptidase activity involved in apoptotic process	2025-01-11	72/17951	0.0432577	0.0511131
PD_2019	M-LDL-C	Receptor metabolic process	2025-01-11	72/17951	0.0432577	0.0511131
PD_2019	M-LDL-C	Protein autoubiquitination	2025-01-11	73/17951	0.0438463	0.0514678
PD_2019	M-LDL-C	Superoxide metabolic process	2025-01-11	73/17951	0.0438463	0.0514678
PD_2019	M-LDL-C	Regulation of synaptic transmission glutamatergic	2025-01-11	77/17951	0.0461975	0.0540499
PD_2019	M-LDL-C	Positive regulation of proteasomal ubiquitin dependent protein catabolic process	2025-01-11	78/17951	0.0467845	0.0543801
PD_2019	M-LDL-C	Protein localization to synapse	2025-01-11	78/17951	0.0467845	0.0543801
PD_2019	M-LDL-C	Protein localization to endoplasmic reticulum	2025-01-11	79/17951	0.0473712	0.0547056
PD_2019	M-LDL-C	Regulation of protein targeting	2025-01-11	79/17951	0.0473712	0.0547056
PD_2019	M-LDL-C	Positive regulation of developmental process	2025-03-11	1392/17951	0.0479344	0.0551775
PD_2019	M-LDL-C	Phosphorylation	2025-03-11	1394/17951	0.0481084	0.0551997
PD_2019	M-LDL-C	Positive regulation of map kinase activity	2025-01-11	81/17951	0.0485435	0.0555204
PD_2019	M-LDL-C	Export across plasma membrane	2025-01-11	83/17951	0.0497145	0.0563182
PD_2019	M-LDL-C	Neuroblast proliferation	2025-01-11	83/17951	0.0497145	0.0563182
PD_2019	M-LDL-C	Synaptic vesicle recycling	2025-01-11	83/17951	0.0497145	0.0563182
PD_2019	M-LDL-C	Regulation of proteolysis	2025-02-11	598/17951	0.0499327	0.0563864
PD_2019	M-LDL-C	Regulation of neurotransmitter secretion	2025-01-11	84/17951	0.0502996	0.0564434
PD_2019	M-LDL-C	Regulation of response to endoplasmic reticulum stress	2025-01-11	84/17951	0.0502996	0.0564434
PD_2019	M-LDL-C	Protein transport	2025-03-11	1424/17951	0.0507578	0.0566759
PD_2019	M-LDL-C	Process utilizing autophagic mechanism	2025-02-11	604/17951	0.0508387	0.0566759
PD_2019	M-LDL-C	Organelle localization	2025-02-11	605/17951	0.0509903	0.0566759
PD_2019	M-LDL-C	Regulation of growth	2025-02-11	606/17951	0.051142	0.0566759
PD_2019	M-LDL-C	Central nervous system neuron development	2025-01-11	86/17951	0.0514686	0.0568612
PD_2019	M-LDL-C	Endomembrane system organization	2025-02-11	611/17951	0.0519034	0.0571646
PD_2019	M-LDL-C	Astrocyte differentiation	2025-01-11	88/17951	0.0526364	0.0577935
PD_2019	M-LDL-C	Organonitrogen compound catabolic process	2025-03-11	1448/17951	0.0529308	0.0579385
PD_2019	M-LDL-C	Organelle transport along microtubule	2025-01-11	91/17951	0.0543855	0.0591678
PD_2019	M-LDL-C	Positive regulation of protein polymerization	2025-01-11	91/17951	0.0543855	0.0591678
PD_2019	M-LDL-C	Membrane depolarization	2025-01-11	93/17951	0.05555	0.060141
PD_2019	M-LDL-C	Positive regulation of catabolic process	2025-02-11	635/17951	0.0556171	0.060141
PD_2019	M-LDL-C	Negative regulation of autophagy	2025-01-11	94/17951	0.0561318	0.0603319
PD_2019	M-LDL-C	Spliceosomal complex assembly	2025-01-11	94/17951	0.0561318	0.0603319
PD_2019	M-LDL-C	Macromolecule catabolic process	2025-03-11	1486/17951	0.056468	0.0604882
PD_2019	M-LDL-C	Neuron projection organization	2025-01-11	95/17951	0.0567132	0.0604882
PD_2019	M-LDL-C	Regulation of multicellular organismal development	2025-03-11	1492/17951	0.0570373	0.0604882
PD_2019	M-LDL-C	Microtubule polymerization	2025-01-11	96/17951	0.0572943	0.0604882
PD_2019	M-LDL-C	Protein acylation	2025-01-11	96/17951	0.0572943	0.0604882
PD_2019	M-LDL-C	Regulation of microtubule polymerization or depolymerization	2025-01-11	96/17951	0.0572943	0.0604882
PD_2019	M-LDL-C	Synaptic vesicle exocytosis	2025-01-11	97/17951	0.0578751	0.0607809
PD_2019	M-LDL-C	Cellular oxidant detoxification	2025-01-11	98/17951	0.0584555	0.0607809
PD_2019	M-LDL-C	Response to hydrogen peroxide	2025-01-11	98/17951	0.0584555	0.0607809
PD_2019	M-LDL-C	Cellular response to nitrogen compound	2025-02-11	654/17951	0.0586249	0.0607809
PD_2019	M-LDL-C	Cellular response to acid chemical	2025-01-11	99/17951	0.0590357	0.0607809
PD_2019	M-LDL-C	Dendritic spine development	2025-01-11	99/17951	0.0590357	0.0607809
PD_2019	M-LDL-C	Behavior	2025-02-11	657/17951	0.0591052	0.0607809
PD_2019	M-LDL-C	Developmental growth	2025-02-11	659/17951	0.0594261	0.0607809
PD_2019	M-LDL-C	Kidney morphogenesis	2025-01-11	100/17951	0.0596155	0.0607809
PD_2019	M-LDL-C	Regulation of dendrite development	2025-01-11	100/17951	0.0596155	0.0607809
PD_2019	M-LDL-C	Regulation of potassium ion transport	2025-01-11	100/17951	0.0596155	0.0607809
PD_2019	M-LDL-C	Transition metal ion transport	2025-01-11	100/17951	0.0596155	0.0607809
PD_2019	M-LDL-C	Regulation of neurotransmitter transport	2025-01-11	101/17951	0.0601949	0.0611968
PD_2019	M-LDL-C	Endoplasmic reticulum organization	2025-01-11	102/17951	0.0607741	0.0616101
PD_2019	M-LDL-C	Regulation of neural precursor cell proliferation	2025-01-11	103/17951	0.0613529	0.0620207
PD_2019	M-LDL-C	Positive regulation of ubiquitin dependent protein catabolic process	2025-01-11	104/17951	0.0619314	0.0622528
PD_2019	M-LDL-C	Regulation of ph	2025-01-11	104/17951	0.0619314	0.0622528
PD_2019	M-LDL-C	Peptidyl threonine modification	2025-01-11	106/17951	0.0630875	0.0625341
PD_2019	M-LDL-C	Positive regulation of protein ubiquitination	2025-01-11	106/17951	0.0630875	0.0625341
PD_2019	M-LDL-C	Protein targeting to mitochondrion	2025-01-11	106/17951	0.0630875	0.0625341
PD_2019	M-LDL-C	Response to heat	2025-01-11	106/17951	0.0630875	0.0625341
PD_2019	M-LDL-C	Retrograde transport endosome to golgi	2025-01-11	106/17951	0.0630875	0.0625341
PD_2019	M-LDL-C	Collagen metabolic process	2025-01-11	107/17951	0.063665	0.0626348
PD_2019	M-LDL-C	Regulation of postsynapse organization	2025-01-11	107/17951	0.063665	0.0626348
PD_2019	M-LDL-C	Vesicle mediated transport	2025-03-11	1561/17951	0.0637936	0.0626348
PD_2019	M-LDL-C	Acute inflammatory response	2025-01-11	108/17951	0.0642422	0.0626348
PD_2019	M-LDL-C	Positive regulation of binding	2025-01-11	108/17951	0.0642422	0.0626348
PD_2019	M-LDL-C	Protein localization to cell junction	2025-01-11	108/17951	0.0642422	0.0626348
PD_2019	M-LDL-C	Negative regulation of binding	2025-01-11	109/17951	0.0648191	0.0626834
PD_2019	M-LDL-C	Positive regulation of proteasomal protein catabolic process	2025-01-11	109/17951	0.0648191	0.0626834
PD_2019	M-LDL-C	Synaptic transmission glutamatergic	2025-01-11	109/17951	0.0648191	0.0626834
PD_2019	M-LDL-C	Positive regulation of cell junction assembly	2025-01-11	110/17951	0.0653956	0.0629
PD_2019	M-LDL-C	Post golgi vesicle mediated transport	2025-01-11	110/17951	0.0653956	0.0629
PD_2019	M-LDL-C	Lytic vacuole organization	2025-01-11	112/17951	0.0665478	0.0637601
PD_2019	M-LDL-C	Endocytosis	2025-02-11	703/17951	0.0666471	0.0637601
PD_2019	M-LDL-C	Negative regulation of intrinsic apoptotic signaling pathway	2025-01-11	113/17951	0.0671234	0.0638732
PD_2019	M-LDL-C	Positive regulation of canonical wnt signaling pathway	2025-01-11	113/17951	0.0671234	0.0638732
PD_2019	M-LDL-C	Positive regulation of tumor necrosis factor superfamily cytokine production	2025-01-11	114/17951	0.0676987	0.0642493
PD_2019	M-LDL-C	Chemical synaptic transmission postsynaptic	2025-01-11	115/17951	0.0682736	0.0644521
PD_2019	M-LDL-C	Phenol containing compound metabolic process	2025-01-11	115/17951	0.0682736	0.0644521
PD_2019	M-LDL-C	Regulation of hydrolase activity	2025-02-11	716/17951	0.0688374	0.0646525
PD_2019	M-LDL-C	Regulation of regulated secretory pathway	2025-01-11	116/17951	0.0688482	0.0646525
PD_2019	M-LDL-C	Proteolysis	2025-03-11	1631/17951	0.0710365	0.0664581
PD_2019	M-LDL-C	Regulation of nervous system process	2025-01-11	120/17951	0.0711435	0.0664581
PD_2019	M-LDL-C	Negative regulation of cellular component organization	2025-02-11	732/17951	0.0715674	0.0666445
PD_2019	M-LDL-C	Regulation of receptor mediated endocytosis	2025-01-11	121/17951	0.0717165	0.0666445
PD_2019	M-LDL-C	Regulation of synapse assembly	2025-01-11	123/17951	0.0728616	0.0675327
PD_2019	M-LDL-C	Positive regulation of lipid metabolic process	2025-01-11	124/17951	0.0734336	0.0677111
PD_2019	M-LDL-C	Regulation of protein binding	2025-01-11	124/17951	0.0734336	0.0677111
PD_2019	M-LDL-C	Autophagosome organization	2025-01-11	125/17951	0.0740054	0.0677134
PD_2019	M-LDL-C	Memory	2025-01-11	125/17951	0.0740054	0.0677134
PD_2019	M-LDL-C	Positive regulation of protein serine threonine kinase activity	2025-01-11	125/17951	0.0740054	0.0677134
PD_2019	M-LDL-C	Protein containing complex assembly	2025-03-11	1669/17951	0.0751295	0.0684616
PD_2019	M-LDL-C	Positive regulation of protein modification process	2025-02-11	753/17951	0.0752068	0.0684616
PD_2019	M-LDL-C	Positive regulation of cysteine type endopeptidase activity	2025-01-11	128/17951	0.0757186	0.0685776
PD_2019	M-LDL-C	Regulation of proteasomal ubiquitin dependent protein catabolic process	2025-01-11	128/17951	0.0757186	0.0685776
PD_2019	M-LDL-C	Negative regulation of neuron projection development	2025-01-11	129/17951	0.0762891	0.0687453
PD_2019	M-LDL-C	Positive regulation of post translational protein modification	2025-01-11	129/17951	0.0762891	0.0687453
PD_2019	M-LDL-C	Proteolysis involved in protein catabolic process	2025-02-11	765/17951	0.0773144	0.0694938
PD_2019	M-LDL-C	Positive regulation of proteolysis involved in protein catabolic process	2025-01-11	132/17951	0.0779985	0.0699325
PD_2019	M-LDL-C	Regulation of map kinase activity	2025-01-11	133/17951	0.0785677	0.0702663
PD_2019	M-LDL-C	Cellular response to toxic substance	2025-01-11	134/17951	0.0791365	0.0705981
PD_2019	M-LDL-C	Glial cell development	2025-01-11	135/17951	0.079705	0.070928
PD_2019	M-LDL-C	Microtubule polymerization or depolymerization	2025-01-11	137/17951	0.0808411	0.0716086
PD_2019	M-LDL-C	Head development	2025-02-11	785/17951	0.0808713	0.0716086
PD_2019	M-LDL-C	Lysosomal transport	2025-01-11	138/17951	0.0814087	0.0719061
PD_2019	M-LDL-C	Endoplasmic reticulum to golgi vesicle mediated transport	2025-01-11	139/17951	0.081976	0.0722283
PD_2019	M-LDL-C	Synaptic signaling	2025-02-11	794/17951	0.0824895	0.0723705
PD_2019	M-LDL-C	Positive regulation of intracellular transport	2025-01-11	140/17951	0.0825429	0.0723705
PD_2019	M-LDL-C	Response to acid chemical	2025-01-11	143/17951	0.0842418	0.073679
PD_2019	M-LDL-C	Cytosolic transport	2025-01-11	144/17951	0.0848075	0.0739924
PD_2019	M-LDL-C	Rho protein signal transduction	2025-01-11	147/17951	0.0865026	0.0752872
PD_2019	M-LDL-C	Neurotransmitter secretion	2025-01-11	148/17951	0.087067	0.0754106
PD_2019	M-LDL-C	Regulation of postsynaptic membrane potential	2025-01-11	148/17951	0.087067	0.0754106
PD_2019	M-LDL-C	Positive regulation of wnt signaling pathway	2025-01-11	149/17951	0.087631	0.0757154
PD_2019	M-LDL-C	Positive regulation of monoatomic ion transmembrane transport	2025-01-11	150/17951	0.0881948	0.0760184
PD_2019	M-LDL-C	Placenta development	2025-01-11	151/17951	0.0887582	0.0763197
PD_2019	M-LDL-C	Positive regulation of inflammatory response	2025-01-11	154/17951	0.0904467	0.0775846
PD_2019	M-LDL-C	Cell recognition	2025-01-11	157/17951	0.0921323	0.0783629
PD_2019	M-LDL-C	Golgi organization	2025-01-11	157/17951	0.0921323	0.0783629
PD_2019	M-LDL-C	Vesicle mediated transport to the plasma membrane	2025-01-11	157/17951	0.0921323	0.0783629
PD_2019	M-LDL-C	Peptidyl amino acid modification	2025-02-11	847/17951	0.0922324	0.0783629
PD_2019	M-LDL-C	Positive regulation of peptidyl tyrosine phosphorylation	2025-01-11	158/17951	0.0926935	0.0785675
PD_2019	M-LDL-C	Positive regulation of autophagy	2025-01-11	159/17951	0.0932544	0.0788557
PD_2019	M-LDL-C	Regulation of cysteine type endopeptidase activity involved in apoptotic process	2025-01-11	160/17951	0.093815	0.0791422
PD_2019	M-LDL-C	Regulation of microtubule cytoskeleton organization	2025-01-11	161/17951	0.0943753	0.079337
PD_2019	M-LDL-C	Monoatomic cation transmembrane transport	2025-02-11	861/17951	0.0948647	0.079337
PD_2019	M-LDL-C	Positive regulation of cell growth	2025-01-11	162/17951	0.0949353	0.079337
PD_2019	M-LDL-C	Positive regulation of neuron projection development	2025-01-11	162/17951	0.0949353	0.079337
PD_2019	M-LDL-C	Detoxification	2025-01-11	163/17951	0.0954949	0.0796182
PD_2019	M-LDL-C	Symbiont entry into host	2025-01-11	164/17951	0.0960543	0.0798979
PD_2019	M-LDL-C	Positive regulation of peptidase activity	2025-01-11	165/17951	0.0966133	0.080176
PD_2019	M-LDL-C	Import into nucleus	2025-01-11	168/17951	0.0982885	0.0810011
PD_2019	M-LDL-C	Positive regulation of developmental growth	2025-01-11	168/17951	0.0982885	0.0810011
PD_2019	M-LDL-C	Regulation of ubiquitin dependent protein catabolic process	2025-01-11	168/17951	0.0982885	0.0810011
PD_2019	M-LDL-C	Neural precursor cell proliferation	2025-01-11	169/17951	0.0988462	0.081273
PD_2019	M-LDL-C	Homophilic cell adhesion via plasma membrane adhesion molecules	2025-01-11	170/17951	0.0994037	0.0813565
PD_2019	M-LDL-C	Plasma membrane organization	2025-01-11	170/17951	0.0994037	0.0813565
PD_2019	M-LDL-C	Cellular response to starvation	2025-01-11	173/17951	0.101074	0.0820424
PD_2019	M-LDL-C	Jnk cascade	2025-01-11	173/17951	0.101074	0.0820424
PD_2019	M-LDL-C	Vacuolar transport	2025-01-11	173/17951	0.101074	0.0820424
PD_2019	M-LDL-C	Negative regulation of protein metabolic process	2025-02-11	894/17951	0.101161	0.0820424
PD_2019	M-LDL-C	Response to temperature stimulus	2025-01-11	175/17951	0.102186	0.0826856
PD_2019	M-LDL-C	Defense response	2025-03-11	1902/17951	0.102605	0.0827512
PD_2019	M-LDL-C	Nitrogen compound transport	2025-03-11	1903/17951	0.102731	0.0827512
PD_2019	M-LDL-C	Central nervous system neuron differentiation	2025-01-11	178/17951	0.103852	0.0832782
PD_2019	M-LDL-C	Negative regulation of kinase activity	2025-01-11	178/17951	0.103852	0.0832782
PD_2019	M-LDL-C	Growth	2025-02-11	922/17951	0.106602	0.085117
PD_2019	M-LDL-C	Negative regulation of cell projection organization	2025-01-11	183/17951	0.106622	0.085117
PD_2019	M-LDL-C	Positive regulation of cytoskeleton organization	2025-01-11	184/17951	0.107175	0.0851552
PD_2019	M-LDL-C	Regulation of macroautophagy	2025-01-11	184/17951	0.107175	0.0851552
PD_2019	M-LDL-C	Import into cell	2025-02-11	926/17951	0.107386	0.0851552
PD_2019	M-LDL-C	Membrane fusion	2025-01-11	186/17951	0.10828	0.0856741
PD_2019	M-LDL-C	Intracellular signaling cassette	2025-03-11	1952/17951	0.10901	0.0860605
PD_2019	M-LDL-C	Regulation of intrinsic apoptotic signaling pathway	2025-01-11	189/17951	0.109936	0.0866
PD_2019	M-LDL-C	Protein autophosphorylation	2025-01-11	190/17951	0.110487	0.0866516
PD_2019	M-LDL-C	Regulation of cysteine type endopeptidase activity	2025-01-11	190/17951	0.110487	0.0866516
PD_2019	M-LDL-C	Regulation of proteasomal protein catabolic process	2025-01-11	191/17951	0.111038	0.0868627
PD_2019	M-LDL-C	Cellular modified amino acid metabolic process	2025-01-11	192/17951	0.111589	0.0868627
PD_2019	M-LDL-C	Regulation of neuron differentiation	2025-01-11	192/17951	0.111589	0.0868627
PD_2019	M-LDL-C	Microtubule based process	2025-02-11	948/17951	0.11173	0.0868627
PD_2019	M-LDL-C	Regulation of protein ubiquitination	2025-01-11	196/17951	0.113788	0.0880788
PD_2019	M-LDL-C	Tumor necrosis factor superfamily cytokine production	2025-01-11	196/17951	0.113788	0.0880788
PD_2019	M-LDL-C	Cellular response to organic substance	2025-03-11	1992/17951	0.114257	0.0881215
PD_2019	M-LDL-C	Negative regulation of hydrolase activity	2025-01-11	197/17951	0.114337	0.0881215
PD_2019	M-LDL-C	Positive regulation of protein containing complex assembly	2025-01-11	199/17951	0.115434	0.0887754
PD_2019	M-LDL-C	Protein localization to organelle	2025-02-11	971/17951	0.116326	0.0892336
PD_2019	M-LDL-C	Postsynapse organization	2025-01-11	201/17951	0.11653	0.0892336
PD_2019	M-LDL-C	Regulation of protein polymerization	2025-01-11	203/17951	0.117625	0.0897205
PD_2019	M-LDL-C	Multicellular organismal reproductive process	2025-02-11	980/17951	0.118138	0.0897205
PD_2019	M-LDL-C	Biological process involved in interaction with host	2025-01-11	204/17951	0.118172	0.0897205
PD_2019	M-LDL-C	Locomotory behavior	2025-01-11	204/17951	0.118172	0.0897205
PD_2019	M-LDL-C	Morphogenesis of a branching structure	2025-01-11	207/17951	0.119811	0.0905793
PD_2019	M-LDL-C	Positive regulation of monoatomic ion transport	2025-01-11	207/17951	0.119811	0.0905793
PD_2019	M-LDL-C	Cell maturation	2025-01-11	208/17951	0.120356	0.0907995
PD_2019	M-LDL-C	Positive regulation of transmembrane transport	2025-01-11	209/17951	0.120902	0.0910185
PD_2019	M-LDL-C	Negative regulation of transferase activity	2025-01-11	210/17951	0.121447	0.0910446
PD_2019	M-LDL-C	Neurotransmitter transport	2025-01-11	210/17951	0.121447	0.0910446
PD_2019	M-LDL-C	Response to starvation	2025-01-11	214/17951	0.123624	0.0924824
PD_2019	M-LDL-C	Cellular response to inorganic substance	2025-01-11	216/17951	0.12471	0.0927123
PD_2019	M-LDL-C	Multi multicellular organism process	2025-01-11	216/17951	0.12471	0.0927123
PD_2019	M-LDL-C	Synapse assembly	2025-01-11	216/17951	0.12471	0.0927123
PD_2019	M-LDL-C	Regulation of peptidyl tyrosine phosphorylation	2025-01-11	217/17951	0.125253	0.0929223
PD_2019	M-LDL-C	Developmental process involved in reproduction	2025-02-11	1018/17951	0.12588	0.0931932
PD_2019	M-LDL-C	Vesicle localization	2025-01-11	219/17951	0.126338	0.093339
PD_2019	M-LDL-C	Protein stabilization	2025-01-11	220/17951	0.12688	0.0935458
PD_2019	M-LDL-C	Regulation of synaptic plasticity	2025-01-11	221/17951	0.127422	0.0937514
PD_2019	M-LDL-C	Regulation of cell junction assembly	2025-01-11	223/17951	0.128504	0.0941998
PD_2019	M-LDL-C	Monoatomic ion transmembrane transport	2025-02-11	1031/17951	0.128559	0.0941998
PD_2019	M-LDL-C	Positive regulation of cellular catabolic process	2025-01-11	224/17951	0.129045	0.094362
PD_2019	M-LDL-C	Regulated exocytosis	2025-01-11	226/17951	0.130126	0.0947638
PD_2019	M-LDL-C	Vesicle mediated transport in synapse	2025-01-11	226/17951	0.130126	0.0947638
PD_2019	M-LDL-C	Organelle assembly	2025-02-11	1040/17951	0.130423	0.0947871
PD_2019	M-LDL-C	Regulation of binding	2025-01-11	229/17951	0.131744	0.0953587
PD_2019	M-LDL-C	Regulation of proteolysis involved in protein catabolic process	2025-01-11	229/17951	0.131744	0.0953587
PD_2019	M-LDL-C	Negative regulation of proteolysis	2025-01-11	230/17951	0.132283	0.095555
PD_2019	M-LDL-C	Protein rna complex organization	2025-01-11	237/17951	0.136047	0.0980753
PD_2019	M-LDL-C	Vacuole organization	2025-01-11	239/17951	0.13712	0.0986494
PD_2019	M-LDL-C	Hormone metabolic process	2025-01-11	241/17951	0.138191	0.0992202
PD_2019	M-LDL-C	Cellular response to nutrient levels	2025-01-11	242/17951	0.138726	0.0994045
PD_2019	M-LDL-C	Negative regulation of apoptotic signaling pathway	2025-01-11	244/17951	0.139796	0.0999518
PD_2019	M-LDL-C	Protein processing	2025-01-11	245/17951	0.14033	0.0999518
PD_2019	M-LDL-C	Regulation of post translational protein modification	2025-01-11	245/17951	0.14033	0.0999518
PD_2019	M-LDL-C	Regulation of cell morphogenesis	2025-01-11	246/17951	0.140865	0.100132
PD_2019	M-LDL-C	Regulation of chromosome organization	2025-01-11	248/17951	0.141932	0.10069
PD_2019	M-LDL-C	Regulation of organelle assembly	2025-01-11	251/17951	0.14353	0.101622
PD_2019	M-LDL-C	Response to nitrogen compound	2025-02-11	1106/17951	0.144306	0.101969
PD_2019	M-LDL-C	Positive regulation of growth	2025-01-11	257/17951	0.14672	0.10347
PD_2019	M-LDL-C	Protein containing complex disassembly	2025-01-11	258/17951	0.14725	0.103639
PD_2019	M-LDL-C	Regulation of microtubule based process	2025-01-11	259/17951	0.14778	0.103807
PD_2019	M-LDL-C	Cell activation	2025-02-11	1126/17951	0.148583	0.104166
PD_2019	M-LDL-C	Glial cell differentiation	2025-01-11	262/17951	0.149369	0.104512
PD_2019	M-LDL-C	Regulation of protein serine threonine kinase activity	2025-01-11	264/17951	0.150427	0.104962
PD_2019	M-LDL-C	Receptor mediated endocytosis	2025-01-11	265/17951	0.150955	0.104962
PD_2019	M-LDL-C	Rrna metabolic process	2025-01-11	265/17951	0.150955	0.104962
PD_2019	M-LDL-C	Peptidyl tyrosine modification	2025-01-11	266/17951	0.151483	0.104962
PD_2019	M-LDL-C	Response to toxic substance	2025-01-11	266/17951	0.151483	0.104962
PD_2019	M-LDL-C	Response to endoplasmic reticulum stress	2025-01-11	267/17951	0.152011	0.105124
PD_2019	M-LDL-C	Nucleoside triphosphate metabolic process	2025-01-11	269/17951	0.153065	0.105648
PD_2019	M-LDL-C	Regulation of canonical wnt signaling pathway	2025-01-11	270/17951	0.153592	0.105807
PD_2019	M-LDL-C	Anatomical structure maturation	2025-01-11	273/17951	0.155171	0.106689
PD_2019	M-LDL-C	Regulation of gtpase activity	2025-01-11	276/17951	0.156747	0.107565
PD_2019	M-LDL-C	Telencephalon development	2025-01-11	278/17951	0.157797	0.108078
PD_2019	M-LDL-C	Establishment of protein localization to membrane	2025-01-11	279/17951	0.158321	0.108229
PD_2019	M-LDL-C	Cell cell adhesion via plasma membrane adhesion molecules	2025-01-11	282/17951	0.159892	0.109094
PD_2019	M-LDL-C	Peptidyl serine modification	2025-01-11	283/17951	0.160415	0.109242
PD_2019	M-LDL-C	Protein localization to plasma membrane	2025-01-11	286/17951	0.161982	0.110099
PD_2019	M-LDL-C	Protein polymerization	2025-01-11	288/17951	0.163025	0.110598
PD_2019	M-LDL-C	Regulation of organelle organization	2025-02-11	1216/17951	0.168187	0.113883
PD_2019	M-LDL-C	Regulation of peptidase activity	2025-01-11	300/17951	0.169261	0.114393
PD_2019	M-LDL-C	Protein localization to nucleus	2025-01-11	312/17951	0.175454	0.118354
PD_2019	M-LDL-C	Biological process involved in symbiotic interaction	2025-01-11	314/17951	0.176482	0.118823
PD_2019	M-LDL-C	Cognition	2025-01-11	319/17951	0.179047	0.120097
PD_2019	M-LDL-C	Intrinsic apoptotic signaling pathway	2025-01-11	319/17951	0.179047	0.120097
PD_2019	M-LDL-C	Viral life cycle	2025-01-11	321/17951	0.180071	0.120557
PD_2019	M-LDL-C	Canonical wnt signaling pathway	2025-01-11	326/17951	0.182626	0.122039
PD_2019	M-LDL-C	Regulation of lipid metabolic process	2025-01-11	327/17951	0.183136	0.122151
PD_2019	M-LDL-C	Protein targeting	2025-01-11	329/17951	0.184156	0.122602
PD_2019	M-LDL-C	Renal system development	2025-01-11	331/17951	0.185174	0.12305
PD_2019	M-LDL-C	Nuclear transport	2025-01-11	333/17951	0.186191	0.123496
PD_2019	M-LDL-C	Rna splicing via transesterification reactions	2025-01-11	337/17951	0.188222	0.124611
PD_2019	M-LDL-C	Defense response to bacterium	2025-01-11	338/17951	0.188729	0.124716
PD_2019	M-LDL-C	Developmental maturation	2025-01-11	340/17951	0.189742	0.125153
PD_2019	M-LDL-C	Cell cell signaling	2025-02-11	1319/17951	0.191242	0.12591
PD_2019	M-LDL-C	Regulation of wnt signaling pathway	2025-01-11	344/17951	0.191765	0.126021
PD_2019	M-LDL-C	Gliogenesis	2025-01-11	348/17951	0.193783	0.126977
PD_2019	M-LDL-C	Protein localization to cell periphery	2025-01-11	349/17951	0.194286	0.126977
PD_2019	M-LDL-C	Regulation of monoatomic ion transmembrane transport	2025-01-11	349/17951	0.194286	0.126977
PD_2019	M-LDL-C	Macroautophagy	2025-01-11	367/17951	0.203306	0.132629
PD_2019	M-LDL-C	Positive regulation of cell activation	2025-01-11	385/17951	0.212234	0.138201
PD_2019	M-LDL-C	Regulation of supramolecular fiber organization	2025-01-11	392/17951	0.215681	0.14019
PD_2019	M-LDL-C	Regulation of apoptotic signaling pathway	2025-01-11	396/17951	0.217645	0.141209
PD_2019	M-LDL-C	Proteasome mediated ubiquitin dependent protein catabolic process	2025-01-11	401/17951	0.220093	0.142538
PD_2019	M-LDL-C	Regulation of response to stress	2025-02-11	1448/17951	0.22084	0.142763
PD_2019	M-LDL-C	Forebrain development	2025-01-11	411/17951	0.224969	0.145169
PD_2019	M-LDL-C	Regulation of protein containing complex assembly	2025-01-11	423/17951	0.230783	0.148652
PD_2019	M-LDL-C	Non membrane bounded organelle assembly	2025-01-11	424/17951	0.231266	0.148694
PD_2019	M-LDL-C	Viral process	2025-01-11	427/17951	0.232712	0.149355
PD_2019	M-LDL-C	Regulation of inflammatory response	2025-01-11	431/17951	0.234637	0.15032
PD_2019	M-LDL-C	Negative regulation of signaling	2025-02-11	1520/17951	0.23762	0.151958
PD_2019	M-LDL-C	Nervous system process	2025-02-11	1522/17951	0.238088	0.151985
PD_2019	M-LDL-C	Reproductive process	2025-02-11	1549/17951	0.244418	0.155748
PD_2019	M-LDL-C	Positive regulation of hydrolase activity	2025-01-11	456/17951	0.246569	0.156838
PD_2019	M-LDL-C	Regulation of programmed cell death	2025-02-11	1566/17951	0.248413	0.157481
PD_2019	M-LDL-C	Negative regulation of transport	2025-01-11	460/17951	0.248462	0.157481
PD_2019	M-LDL-C	Cell junction assembly	2025-01-11	462/17951	0.249407	0.1578
PD_2019	M-LDL-C	Regulation of monoatomic ion transport	2025-01-11	467/17951	0.251765	0.159009
PD_2019	M-LDL-C	Wnt signaling pathway	2025-01-11	469/17951	0.252706	0.159322
PD_2019	M-LDL-C	Positive regulation of mapk cascade	2025-01-11	473/17951	0.254585	0.160224
PD_2019	M-LDL-C	Rna splicing	2025-01-11	478/17951	0.256928	0.161413
PD_2019	M-LDL-C	Transmembrane transport	2025-02-11	1606/17951	0.257834	0.161698
PD_2019	M-LDL-C	Positive regulation of protein localization	2025-01-11	482/17951	0.258798	0.162018
PD_2019	M-LDL-C	Ribose phosphate metabolic process	2025-01-11	483/17951	0.259265	0.162025
PD_2019	M-LDL-C	Regulation of transmembrane transport	2025-01-11	488/17951	0.261594	0.163196
PD_2019	M-LDL-C	Ribonucleoprotein complex biogenesis	2025-01-11	491/17951	0.262989	0.163494
PD_2019	M-LDL-C	Signal release	2025-01-11	491/17951	0.262989	0.163494
PD_2019	M-LDL-C	Response to nutrient levels	2025-01-11	500/17951	0.267158	0.165797
PD_2019	M-LDL-C	Positive regulation of cytokine production	2025-01-11	504/17951	0.269004	0.166653
PD_2019	M-LDL-C	Negative regulation of gene expression	2025-02-11	1671/17951	0.2732	0.168914
PD_2019	M-LDL-C	Positive regulation of organelle organization	2025-01-11	514/17951	0.273601	0.168914
PD_2019	M-LDL-C	Mrna processing	2025-01-11	520/17951	0.276347	0.170021
PD_2019	M-LDL-C	Positive regulation of defense response	2025-01-11	520/17951	0.276347	0.170021
PD_2019	M-LDL-C	Regulation of cytoskeleton organization	2025-01-11	526/17951	0.279083	0.171409
PD_2019	M-LDL-C	Proteasomal protein catabolic process	2025-01-11	529/17951	0.280447	0.171951
PD_2019	M-LDL-C	Cellular response to organic cyclic compound	2025-01-11	535/17951	0.283169	0.173322
PD_2019	M-LDL-C	Regulation of hormone levels	2025-01-11	544/17951	0.287235	0.175509
PD_2019	M-LDL-C	Cellular component disassembly	2025-01-11	546/17951	0.288135	0.175759
PD_2019	M-LDL-C	Protein maturation	2025-01-11	555/17951	0.292175	0.177919
PD_2019	M-LDL-C	Organic hydroxy compound metabolic process	2025-01-11	566/17951	0.297084	0.1806
PD_2019	M-LDL-C	Purine containing compound metabolic process	2025-01-11	570/17951	0.298862	0.181182
PD_2019	M-LDL-C	Biological process involved in interspecies interaction between organisms	2025-02-11	1780/17951	0.299057	0.181182
PD_2019	M-LDL-C	Positive regulation of programmed cell death	2025-01-11	575/17951	0.301078	0.182056
PD_2019	M-LDL-C	Regulation of system process	2025-01-11	576/17951	0.30152	0.182056
PD_2019	M-LDL-C	Positive regulation of signaling	2025-02-11	1828/17951	0.310455	0.187134
PD_2019	M-LDL-C	Regulation of intracellular signal transduction	2025-02-11	1853/17951	0.31639	0.19039
PD_2019	M-LDL-C	Negative regulation of intracellular signal transduction	2025-01-11	617/17951	0.319443	0.191518
PD_2019	M-LDL-C	Cellular response to stress	2025-02-11	1867/17951	0.319712	0.191518
PD_2019	M-LDL-C	Monoatomic ion homeostasis	2025-01-11	618/17951	0.319875	0.191518
PD_2019	M-LDL-C	Apoptotic signaling pathway	2025-01-11	620/17951	0.320738	0.19165
PD_2019	M-LDL-C	Cellular response to hormone stimulus	2025-01-11	621/17951	0.321169	0.19165
PD_2019	M-LDL-C	Modification dependent macromolecule catabolic process	2025-01-11	624/17951	0.322461	0.1921
PD_2019	M-LDL-C	Regulation of cell activation	2025-01-11	638/17951	0.328461	0.195348
PD_2019	M-LDL-C	Chromosome organization	2025-01-11	640/17951	0.329314	0.195529
PD_2019	M-LDL-C	Positive regulation of response to external stimulus	2025-01-11	654/17951	0.335258	0.198728
PD_2019	M-LDL-C	Microtubule cytoskeleton organization	2025-01-11	656/17951	0.336103	0.198898
PD_2019	M-LDL-C	Male gamete generation	2025-01-11	658/17951	0.336947	0.199068
PD_2019	M-VLDL-C	Neuromuscular junction development	2025-02-08	53/17951	0.00023678	0.0427199
PD_2019	M-VLDL-C	Negative regulation of cellular catabolic process	2025-02-08	119/17951	0.00118878	0.0427199
PD_2019	M-VLDL-C	Regulation of kinase activity	2025-03-08	519/17951	0.00120722	0.0427199
PD_2019	M-VLDL-C	Dendrite morphogenesis	2025-02-08	143/17951	0.00170989	0.0427199
PD_2019	M-VLDL-C	Regulation of reactive oxygen species metabolic process	2025-02-08	148/17951	0.00182994	0.0427199
PD_2019	M-VLDL-C	Regulation of catalytic activity	2025-04-08	1373/17951	0.00185671	0.0427199
PD_2019	M-VLDL-C	Positive regulation of endocytosis	2025-02-08	157/17951	0.00205594	0.0427199
PD_2019	M-VLDL-C	Regulation of transferase activity	2025-03-08	628/17951	0.00209187	0.0427199
PD_2019	M-VLDL-C	Negative regulation of protein targeting to mitochondrion	2025-01-08	5/17951	0.00222655	0.0427199
PD_2019	M-VLDL-C	Positive regulation of dopamine receptor signaling pathway	2025-01-08	5/17951	0.00222655	0.0427199
PD_2019	M-VLDL-C	Regulation of synaptic vesicle transport	2025-01-08	5/17951	0.00222655	0.0427199
PD_2019	M-VLDL-C	Regulation of exocytosis	2025-02-08	175/17951	0.00254582	0.0427199
PD_2019	M-VLDL-C	Negative regulation of hydrogen peroxide metabolic process	2025-01-08	6/17951	0.00267134	0.0427199
PD_2019	M-VLDL-C	Positive regulation of synaptic vesicle endocytosis	2025-01-08	6/17951	0.00267134	0.0427199
PD_2019	M-VLDL-C	Regulation of branching morphogenesis of a nerve	2025-01-08	6/17951	0.00267134	0.0427199
PD_2019	M-VLDL-C	Regulation of kidney size	2025-01-08	6/17951	0.00267134	0.0427199
PD_2019	M-VLDL-C	Regulation of protein autoubiquitination	2025-01-08	6/17951	0.00267134	0.0427199
PD_2019	M-VLDL-C	Intracellular distribution of mitochondria	2025-01-08	7/17951	0.00311596	0.0427199
PD_2019	M-VLDL-C	Negative regulation of establishment of protein localization to mitochondrion	2025-01-08	7/17951	0.00311596	0.0427199
PD_2019	M-VLDL-C	Protein processing involved in protein targeting to mitochondrion	2025-01-08	7/17951	0.00311596	0.0427199
PD_2019	M-VLDL-C	Regulation of retrograde transport endosome to golgi	2025-01-08	7/17951	0.00311596	0.0427199
PD_2019	M-VLDL-C	Response to reactive oxygen species	2025-02-08	205/17951	0.00347306	0.0427199
PD_2019	M-VLDL-C	Positive regulation of synaptic vesicle recycling	2025-01-08	8/17951	0.0035604	0.0427199
PD_2019	M-VLDL-C	Protein localization to endoplasmic reticulum exit site	2025-01-08	8/17951	0.0035604	0.0427199
PD_2019	M-VLDL-C	Regulation of neuron maturation	2025-01-08	8/17951	0.0035604	0.0427199
PD_2019	M-VLDL-C	Tangential migration from the subventricular zone to the olfactory bulb	2025-01-08	8/17951	0.0035604	0.0427199
PD_2019	M-VLDL-C	Camkk ampk signaling cascade	2025-01-08	9/17951	0.00400467	0.0427199
PD_2019	M-VLDL-C	Positive regulation of early endosome to late endosome transport	2025-01-08	9/17951	0.00400467	0.0427199
PD_2019	M-VLDL-C	Cellular response to manganese ion	2025-01-08	10/17951	0.00444876	0.0427199
PD_2019	M-VLDL-C	Positive regulation of microglial cell activation	2025-01-08	10/17951	0.00444876	0.0427199
PD_2019	M-VLDL-C	Regulation of er to golgi vesicle mediated transport	2025-01-08	10/17951	0.00444876	0.0427199
PD_2019	M-VLDL-C	Dendrite development	2025-02-08	238/17951	0.00464997	0.0427199
PD_2019	M-VLDL-C	Reactive oxygen species metabolic process	2025-02-08	239/17951	0.00468816	0.0427199
PD_2019	M-VLDL-C	Negative regulation of excitatory postsynaptic potential	2025-01-08	11/17951	0.00489268	0.0427199
PD_2019	M-VLDL-C	Regulation of dopamine receptor signaling pathway	2025-01-08	11/17951	0.00489268	0.0427199
PD_2019	M-VLDL-C	Positive regulation of protein kinase activity	2025-02-08	248/17951	0.00503851	0.0427199
PD_2019	M-VLDL-C	Branching morphogenesis of a nerve	2025-01-08	12/17951	0.00533643	0.0427199
PD_2019	M-VLDL-C	Calmodulin dependent kinase signaling pathway	2025-01-08	12/17951	0.00533643	0.0427199
PD_2019	M-VLDL-C	Cellular response to thyroid hormone stimulus	2025-01-08	12/17951	0.00533643	0.0427199
PD_2019	M-VLDL-C	Regulation of protein serine threonine kinase activity	2025-02-08	264/17951	0.00569061	0.0427199
PD_2019	M-VLDL-C	Mitochondrial protein processing	2025-01-08	13/17951	0.00578001	0.0427199
PD_2019	M-VLDL-C	Negative regulation of autophagosome assembly	2025-01-08	13/17951	0.00578001	0.0427199
PD_2019	M-VLDL-C	Regulation of intracellular transport	2025-02-08	267/17951	0.00581703	0.0427199
PD_2019	M-VLDL-C	Positive regulation of kinase activity	2025-02-08	294/17951	0.00701293	0.0445123
PD_2019	M-VLDL-C	Endosomal transport	2025-02-08	295/17951	0.00705922	0.0445123
PD_2019	M-VLDL-C	Locomotory exploration behavior	2025-01-08	16/17951	0.0071097	0.0445123
PD_2019	M-VLDL-C	Positive regulation of nitric oxide synthase biosynthetic process	2025-01-08	16/17951	0.0071097	0.0445123
PD_2019	M-VLDL-C	Regulation of endocytosis	2025-02-08	298/17951	0.00719894	0.0445123
PD_2019	M-VLDL-C	Regulation of molecular function	2025-04-08	1984/17951	0.00721514	0.0445123
PD_2019	M-VLDL-C	Regulation of phosphorylation	2025-03-08	987/17951	0.00753318	0.0445123
PD_2019	M-VLDL-C	Positive regulation of neuroinflammatory response	2025-01-08	18/17951	0.00799529	0.0445123
PD_2019	M-VLDL-C	Regulation of hydrogen peroxide metabolic process	2025-01-08	18/17951	0.00799529	0.0445123
PD_2019	M-VLDL-C	Response to manganese ion	2025-01-08	18/17951	0.00799529	0.0445123
PD_2019	M-VLDL-C	Mitochondrion distribution	2025-01-08	19/17951	0.00843783	0.0445123
PD_2019	M-VLDL-C	Regulation of early endosome to late endosome transport	2025-01-08	19/17951	0.00843783	0.0445123
PD_2019	M-VLDL-C	Regulation of synaptic vesicle endocytosis	2025-01-08	19/17951	0.00843783	0.0445123
PD_2019	M-VLDL-C	Regulation of protein stability	2025-02-08	332/17951	0.00887069	0.0445123
PD_2019	M-VLDL-C	Negative regulation of endoplasmic reticulum stress induced intrinsic apoptotic signaling pathway	2025-01-08	20/17951	0.0088802	0.0445123
PD_2019	M-VLDL-C	Negative regulation of gtpase activity	2025-01-08	20/17951	0.0088802	0.0445123
PD_2019	M-VLDL-C	Nitric oxide synthase biosynthetic process	2025-01-08	20/17951	0.0088802	0.0445123
PD_2019	M-VLDL-C	Regulation of microglial cell activation	2025-01-08	20/17951	0.0088802	0.0445123
PD_2019	M-VLDL-C	Regulation of mitochondrial depolarization	2025-01-08	20/17951	0.0088802	0.0445123
PD_2019	M-VLDL-C	Regulation of protein kinase a signaling	2025-01-08	20/17951	0.0088802	0.0445123
PD_2019	M-VLDL-C	Positive regulation of protein tyrosine kinase activity	2025-01-08	21/17951	0.00932239	0.0450604
PD_2019	M-VLDL-C	Late endosome to lysosome transport	2025-01-08	22/17951	0.00976441	0.0450604
PD_2019	M-VLDL-C	Negative regulation of oxidoreductase activity	2025-01-08	22/17951	0.00976441	0.0450604
PD_2019	M-VLDL-C	Rab protein signal transduction	2025-01-08	22/17951	0.00976441	0.0450604
PD_2019	M-VLDL-C	Striatum development	2025-01-08	22/17951	0.00976441	0.0450604
PD_2019	M-VLDL-C	Exocytosis	2025-02-08	356/17951	0.010147	0.0450604
PD_2019	M-VLDL-C	Thyroid hormone generation	2025-01-08	23/17951	0.0102063	0.0450604
PD_2019	M-VLDL-C	Negative regulation of catabolic process	2025-02-08	359/17951	0.010312	0.0450604
PD_2019	M-VLDL-C	Gtp metabolic process	2025-01-08	24/17951	0.0106479	0.0450604
PD_2019	M-VLDL-C	Regulation of cell maturation	2025-01-08	24/17951	0.0106479	0.0450604
PD_2019	M-VLDL-C	Response to thyroid hormone	2025-01-08	24/17951	0.0106479	0.0450604
PD_2019	M-VLDL-C	Positive regulation of transferase activity	2025-02-08	366/17951	0.0107019	0.0450604
PD_2019	M-VLDL-C	Decidualization	2025-01-08	25/17951	0.0110894	0.0454796
PD_2019	M-VLDL-C	Mitochondrial depolarization	2025-01-08	25/17951	0.0110894	0.0454796
PD_2019	M-VLDL-C	Regulation of phosphorus metabolic process	2025-03-08	1149/17951	0.0114813	0.0460923
PD_2019	M-VLDL-C	Regulation of synaptic vesicle recycling	2025-01-08	26/17951	0.0115308	0.0460923
PD_2019	M-VLDL-C	Subpallium development	2025-01-08	28/17951	0.0124129	0.0489983
PD_2019	M-VLDL-C	Thyroid hormone metabolic process	2025-01-08	29/17951	0.0128537	0.0493908
PD_2019	M-VLDL-C	Response to oxidative stress	2025-02-08	404/17951	0.0129323	0.0493908
PD_2019	M-VLDL-C	Negative regulation of protein maturation	2025-01-08	30/17951	0.0132944	0.0493908
PD_2019	M-VLDL-C	Positive regulation of macrophage activation	2025-01-08	30/17951	0.0132944	0.0493908
PD_2019	M-VLDL-C	Regulation of mitochondrial fission	2025-01-08	30/17951	0.0132944	0.0493908
PD_2019	M-VLDL-C	Hydrogen peroxide catabolic process	2025-01-08	31/17951	0.0137348	0.0502961
PD_2019	M-VLDL-C	Regulation of protein modification process	2025-03-08	1231/17951	0.0138729	0.0502961
PD_2019	M-VLDL-C	Regulation of endoplasmic reticulum stress induced intrinsic apoptotic signaling pathway	2025-01-08	32/17951	0.0141751	0.0502961
PD_2019	M-VLDL-C	Regulation of lysosomal lumen ph	2025-01-08	32/17951	0.0141751	0.0502961
PD_2019	M-VLDL-C	Viral process	2025-02-08	427/17951	0.0143743	0.0504362
PD_2019	M-VLDL-C	Neuron projection arborization	2025-01-08	33/17951	0.0146153	0.0506251
PD_2019	M-VLDL-C	Exploration behavior	2025-01-08	34/17951	0.0150552	0.0506251
PD_2019	M-VLDL-C	Negative regulation of catalytic activity	2025-02-08	439/17951	0.0151537	0.0506251
PD_2019	M-VLDL-C	Determination of adult lifespan	2025-01-08	35/17951	0.015495	0.0506251
PD_2019	M-VLDL-C	Maternal placenta development	2025-01-08	35/17951	0.015495	0.0506251
PD_2019	M-VLDL-C	Negative regulation of macroautophagy	2025-01-08	35/17951	0.015495	0.0506251
PD_2019	M-VLDL-C	Regulation of neuron projection development	2025-02-08	445/17951	0.0155504	0.0506251
PD_2019	M-VLDL-C	Positive regulation of cell morphogenesis	2025-01-08	37/17951	0.016374	0.0527627
PD_2019	M-VLDL-C	Regulation of cellular catabolic process	2025-02-08	462/17951	0.0166988	0.0532657
PD_2019	M-VLDL-C	Olfactory lobe development	2025-01-08	39/17951	0.0172524	0.0544812
PD_2019	M-VLDL-C	Dopamine receptor signaling pathway	2025-01-08	40/17951	0.0176913	0.0547719
PD_2019	M-VLDL-C	Mitochondrial fission	2025-01-08	40/17951	0.0176913	0.0547719
PD_2019	M-VLDL-C	Regulation of neuroinflammatory response	2025-01-08	41/17951	0.0181301	0.0548659
PD_2019	M-VLDL-C	Synaptic vesicle transport	2025-01-08	42/17951	0.0185686	0.0548659
PD_2019	M-VLDL-C	Protein kinase a signaling	2025-01-08	43/17951	0.0190071	0.0548659
PD_2019	M-VLDL-C	Synapse organization	2025-02-08	499/17951	0.0193227	0.0548659
PD_2019	M-VLDL-C	Regulation of synaptic vesicle exocytosis	2025-01-08	44/17951	0.0194453	0.0548659
PD_2019	M-VLDL-C	Phosphorylation	2025-03-08	1394/17951	0.0194499	0.0548659
PD_2019	M-VLDL-C	Regulation of anatomical structure size	2025-02-08	502/17951	0.0195428	0.0548659
PD_2019	M-VLDL-C	Small gtpase mediated signal transduction	2025-02-08	502/17951	0.0195428	0.0548659
PD_2019	M-VLDL-C	Collagen catabolic process	2025-01-08	45/17951	0.0198834	0.0548659
PD_2019	M-VLDL-C	Negative regulation of response to endoplasmic reticulum stress	2025-01-08	45/17951	0.0198834	0.0548659
PD_2019	M-VLDL-C	Regulation of dendritic spine morphogenesis	2025-01-08	45/17951	0.0198834	0.0548659
PD_2019	M-VLDL-C	Regulation of protein tyrosine kinase activity	2025-01-08	45/17951	0.0198834	0.0548659
PD_2019	M-VLDL-C	Response to inorganic substance	2025-02-08	515/17951	0.0205092	0.0548659
PD_2019	M-VLDL-C	Acute phase response	2025-01-08	47/17951	0.020759	0.0548659
PD_2019	M-VLDL-C	Negative regulation of organelle assembly	2025-01-08	47/17951	0.020759	0.0548659
PD_2019	M-VLDL-C	Negative regulation of reactive oxygen species metabolic process	2025-01-08	47/17951	0.020759	0.0548659
PD_2019	M-VLDL-C	Regulation of establishment of protein localization to mitochondrion	2025-01-08	47/17951	0.020759	0.0548659
PD_2019	M-VLDL-C	Regulation of vesicle mediated transport	2025-02-08	521/17951	0.0209621	0.0548659
PD_2019	M-VLDL-C	Neuron maturation	2025-01-08	48/17951	0.0211965	0.0548659
PD_2019	M-VLDL-C	Regulation of membrane depolarization	2025-01-08	48/17951	0.0211965	0.0548659
PD_2019	M-VLDL-C	Modulation of excitatory postsynaptic potential	2025-01-08	49/17951	0.0216339	0.0550948
PD_2019	M-VLDL-C	Regulation of autophagosome assembly	2025-01-08	49/17951	0.0216339	0.0550948
PD_2019	M-VLDL-C	Vesicle mediated transport between endosomal compartments	2025-01-08	50/17951	0.0220711	0.0550995
PD_2019	M-VLDL-C	Anterograde axonal transport	2025-01-08	51/17951	0.0225082	0.0550995
PD_2019	M-VLDL-C	Negative regulation of intracellular transport	2025-01-08	51/17951	0.0225082	0.0550995
PD_2019	M-VLDL-C	Positive regulation of protein binding	2025-01-08	51/17951	0.0225082	0.0550995
PD_2019	M-VLDL-C	Viral transcription	2025-01-08	51/17951	0.0225082	0.0550995
PD_2019	M-VLDL-C	Leukocyte activation involved in inflammatory response	2025-01-08	52/17951	0.022945	0.0553114
PD_2019	M-VLDL-C	Mitochondrion localization	2025-01-08	52/17951	0.022945	0.0553114
PD_2019	M-VLDL-C	Regulation of morphogenesis of a branching structure	2025-01-08	53/17951	0.0233817	0.0559371
PD_2019	M-VLDL-C	Positive regulation of receptor mediated endocytosis	2025-01-08	54/17951	0.0238182	0.056131
PD_2019	M-VLDL-C	Regulation of neuroblast proliferation	2025-01-08	54/17951	0.0238182	0.056131
PD_2019	M-VLDL-C	Hydrogen peroxide metabolic process	2025-01-08	55/17951	0.0242546	0.0567359
PD_2019	M-VLDL-C	Synaptic vesicle localization	2025-01-08	56/17951	0.0246908	0.0573316
PD_2019	M-VLDL-C	Glial cell activation	2025-01-08	58/17951	0.0255626	0.0584958
PD_2019	M-VLDL-C	Positive regulation of dna templated transcription elongation	2025-01-08	58/17951	0.0255626	0.0584958
PD_2019	M-VLDL-C	Maternal process involved in female pregnancy	2025-01-08	59/17951	0.0259983	0.0587854
PD_2019	M-VLDL-C	Cell morphogenesis involved in neuron differentiation	2025-02-08	586/17951	0.0261403	0.0587854
PD_2019	M-VLDL-C	Dendritic spine morphogenesis	2025-01-08	60/17951	0.0264338	0.0587854
PD_2019	M-VLDL-C	Regulation of vacuole organization	2025-01-08	60/17951	0.0264338	0.0587854
PD_2019	M-VLDL-C	Regulation of macrophage activation	2025-01-08	62/17951	0.0273043	0.0602966
PD_2019	M-VLDL-C	Response to catecholamine	2025-01-08	63/17951	0.0277393	0.0606332
PD_2019	M-VLDL-C	Regulation of secretion	2025-02-08	611/17951	0.0282612	0.0606332
PD_2019	M-VLDL-C	Positive regulation of phosphorylation	2025-02-08	615/17951	0.028607	0.0606332
PD_2019	M-VLDL-C	Forebrain cell migration	2025-01-08	65/17951	0.0286088	0.0606332
PD_2019	M-VLDL-C	Intrinsic apoptotic signaling pathway in response to endoplasmic reticulum stress	2025-01-08	65/17951	0.0286088	0.0606332
PD_2019	M-VLDL-C	Regulation of dendrite morphogenesis	2025-01-08	65/17951	0.0286088	0.0606332
PD_2019	M-VLDL-C	Regulation of oxidoreductase activity	2025-01-08	66/17951	0.0290433	0.0611437
PD_2019	M-VLDL-C	Axonal transport	2025-01-08	67/17951	0.0294776	0.0616471
PD_2019	M-VLDL-C	Regulation of protein maturation	2025-01-08	69/17951	0.0303457	0.0630451
PD_2019	M-VLDL-C	Negative regulation of protein binding	2025-01-08	70/17951	0.0307795	0.0635284
PD_2019	M-VLDL-C	Protein autoubiquitination	2025-01-08	73/17951	0.0320799	0.065358
PD_2019	M-VLDL-C	Regulation of mitochondrial membrane potential	2025-01-08	73/17951	0.0320799	0.065358
PD_2019	M-VLDL-C	Cell projection morphogenesis	2025-02-08	670/17951	0.0335399	0.0667703
PD_2019	M-VLDL-C	Regulation of synaptic transmission glutamatergic	2025-01-08	77/17951	0.0338113	0.0667703
PD_2019	M-VLDL-C	Intracellular protein transport	2025-02-08	674/17951	0.0339114	0.0667703
PD_2019	M-VLDL-C	Positive regulation of proteasomal ubiquitin dependent protein catabolic process	2025-01-08	78/17951	0.0342438	0.0667703
PD_2019	M-VLDL-C	Regulation of axon extension	2025-01-08	78/17951	0.0342438	0.0667703
PD_2019	M-VLDL-C	Axo dendritic transport	2025-01-08	79/17951	0.0346761	0.0667703
PD_2019	M-VLDL-C	Protein localization to endoplasmic reticulum	2025-01-08	79/17951	0.0346761	0.0667703
PD_2019	M-VLDL-C	Regulation of cyclin dependent protein kinase activity	2025-01-08	79/17951	0.0346761	0.0667703
PD_2019	M-VLDL-C	Regulation of protein targeting	2025-01-08	79/17951	0.0346761	0.0667703
PD_2019	M-VLDL-C	Regulation of cell projection organization	2025-02-08	685/17951	0.0349417	0.066874
PD_2019	M-VLDL-C	Positive regulation of map kinase activity	2025-01-08	81/17951	0.0355401	0.0672374
PD_2019	M-VLDL-C	Positive regulation of phosphorus metabolic process	2025-02-08	693/17951	0.0356989	0.0672374
PD_2019	M-VLDL-C	Neuroblast proliferation	2025-01-08	83/17951	0.0364035	0.0672374
PD_2019	M-VLDL-C	Synaptic vesicle recycling	2025-01-08	83/17951	0.0364035	0.0672374
PD_2019	M-VLDL-C	Endocytosis	2025-02-08	703/17951	0.0366549	0.0672374
PD_2019	M-VLDL-C	Neuroinflammatory response	2025-01-08	84/17951	0.0368349	0.0672374
PD_2019	M-VLDL-C	Regulation of neurotransmitter secretion	2025-01-08	84/17951	0.0368349	0.0672374
PD_2019	M-VLDL-C	Regulation of response to endoplasmic reticulum stress	2025-01-08	84/17951	0.0368349	0.0672374
PD_2019	M-VLDL-C	Negative regulation of molecular function	2025-02-08	735/17951	0.0397829	0.0722013
PD_2019	M-VLDL-C	Membrane depolarization	2025-01-08	93/17951	0.0407102	0.0722153
PD_2019	M-VLDL-C	Negative regulation of autophagy	2025-01-08	94/17951	0.0411399	0.0722153
PD_2019	M-VLDL-C	Spliceosomal complex assembly	2025-01-08	94/17951	0.0411399	0.0722153
PD_2019	M-VLDL-C	Neuron projection organization	2025-01-08	95/17951	0.0415695	0.0722153
PD_2019	M-VLDL-C	Regulation of extent of cell growth	2025-01-08	95/17951	0.0415695	0.0722153
PD_2019	M-VLDL-C	Positive regulation of protein modification process	2025-02-08	753/17951	0.041588	0.0722153
PD_2019	M-VLDL-C	Synaptic vesicle exocytosis	2025-01-08	97/17951	0.0424281	0.0722153
PD_2019	M-VLDL-C	Proteolysis involved in protein catabolic process	2025-02-08	765/17951	0.0428092	0.0722153
PD_2019	M-VLDL-C	Cellular oxidant detoxification	2025-01-08	98/17951	0.0428572	0.0722153
PD_2019	M-VLDL-C	Regulation of calcium mediated signaling	2025-01-08	98/17951	0.0428572	0.0722153
PD_2019	M-VLDL-C	Response to hydrogen peroxide	2025-01-08	98/17951	0.0428572	0.0722153
PD_2019	M-VLDL-C	Dendritic spine development	2025-01-08	99/17951	0.0432861	0.0722153
PD_2019	M-VLDL-C	Cell junction organization	2025-02-08	773/17951	0.0436312	0.0722153
PD_2019	M-VLDL-C	Kidney morphogenesis	2025-01-08	100/17951	0.0437148	0.0722153
PD_2019	M-VLDL-C	Regulation of dendrite development	2025-01-08	100/17951	0.0437148	0.0722153
PD_2019	M-VLDL-C	Regulation of dna templated transcription elongation	2025-01-08	100/17951	0.0437148	0.0722153
PD_2019	M-VLDL-C	Regulation of neurotransmitter transport	2025-01-08	101/17951	0.0441434	0.0722153
PD_2019	M-VLDL-C	Viral gene expression	2025-01-08	101/17951	0.0441434	0.0722153
PD_2019	M-VLDL-C	Endoplasmic reticulum organization	2025-01-08	102/17951	0.0445718	0.0722153
PD_2019	M-VLDL-C	Regulation of neural precursor cell proliferation	2025-01-08	103/17951	0.045	0.0722153
PD_2019	M-VLDL-C	Positive regulation of ubiquitin dependent protein catabolic process	2025-01-08	104/17951	0.0454281	0.0722153
PD_2019	M-VLDL-C	Regulation of ph	2025-01-08	104/17951	0.0454281	0.0722153
PD_2019	M-VLDL-C	Axon extension	2025-01-08	106/17951	0.0462837	0.0722153
PD_2019	M-VLDL-C	Peptidyl threonine modification	2025-01-08	106/17951	0.0462837	0.0722153
PD_2019	M-VLDL-C	Positive regulation of protein ubiquitination	2025-01-08	106/17951	0.0462837	0.0722153
PD_2019	M-VLDL-C	Protein targeting to mitochondrion	2025-01-08	106/17951	0.0462837	0.0722153
PD_2019	M-VLDL-C	Retrograde transport endosome to golgi	2025-01-08	106/17951	0.0462837	0.0722153
PD_2019	M-VLDL-C	Collagen metabolic process	2025-01-08	107/17951	0.0467112	0.0722153
PD_2019	M-VLDL-C	Regulation of postsynapse organization	2025-01-08	107/17951	0.0467112	0.0722153
PD_2019	M-VLDL-C	Acute inflammatory response	2025-01-08	108/17951	0.0471386	0.0722153
PD_2019	M-VLDL-C	Positive regulation of binding	2025-01-08	108/17951	0.0471386	0.0722153
PD_2019	M-VLDL-C	Negative regulation of binding	2025-01-08	109/17951	0.0475658	0.0722153
PD_2019	M-VLDL-C	Positive regulation of proteasomal protein catabolic process	2025-01-08	109/17951	0.0475658	0.0722153
PD_2019	M-VLDL-C	Synaptic transmission glutamatergic	2025-01-08	109/17951	0.0475658	0.0722153
PD_2019	M-VLDL-C	Lytic vacuole organization	2025-01-08	112/17951	0.0488465	0.0733958
PD_2019	M-VLDL-C	Macrophage activation	2025-01-08	112/17951	0.0488465	0.0733958
PD_2019	M-VLDL-C	Negative regulation of intrinsic apoptotic signaling pathway	2025-01-08	113/17951	0.049273	0.0733958
PD_2019	M-VLDL-C	Positive regulation of canonical wnt signaling pathway	2025-01-08	113/17951	0.049273	0.0733958
PD_2019	M-VLDL-C	Positive regulation of tumor necrosis factor superfamily cytokine production	2025-01-08	114/17951	0.0496994	0.073624
PD_2019	M-VLDL-C	Chemical synaptic transmission postsynaptic	2025-01-08	115/17951	0.0501256	0.073624
PD_2019	M-VLDL-C	Phenol containing compound metabolic process	2025-01-08	115/17951	0.0501256	0.073624
PD_2019	M-VLDL-C	Regulation of regulated secretory pathway	2025-01-08	116/17951	0.0505517	0.073906
PD_2019	M-VLDL-C	Positive regulation of transport	2025-02-08	844/17951	0.0511951	0.0739594
PD_2019	M-VLDL-C	Regulation of cell development	2025-02-08	845/17951	0.051305	0.0739594
PD_2019	M-VLDL-C	Positive regulation of catalytic activity	2025-02-08	846/17951	0.051415	0.0739594
PD_2019	M-VLDL-C	Peptidyl amino acid modification	2025-02-08	847/17951	0.0515251	0.0739594
PD_2019	M-VLDL-C	Regulation of nervous system process	2025-01-08	120/17951	0.0522542	0.0746666
PD_2019	M-VLDL-C	Regulation of receptor mediated endocytosis	2025-01-08	121/17951	0.0526794	0.0749352
PD_2019	M-VLDL-C	Regulation of protein binding	2025-01-08	124/17951	0.0539541	0.0763208
PD_2019	M-VLDL-C	Autophagosome organization	2025-01-08	125/17951	0.0543786	0.0763208
PD_2019	M-VLDL-C	Positive regulation of protein serine threonine kinase activity	2025-01-08	125/17951	0.0543786	0.0763208
PD_2019	M-VLDL-C	Protein localization to mitochondrion	2025-01-08	128/17951	0.0556512	0.0773272
PD_2019	M-VLDL-C	Regulation of proteasomal ubiquitin dependent protein catabolic process	2025-01-08	128/17951	0.0556512	0.0773272
PD_2019	M-VLDL-C	Negative regulation of neuron projection development	2025-01-08	129/17951	0.0560751	0.0773272
PD_2019	M-VLDL-C	Positive regulation of post translational protein modification	2025-01-08	129/17951	0.0560751	0.0773272
PD_2019	M-VLDL-C	Positive regulation of proteolysis involved in protein catabolic process	2025-01-08	132/17951	0.0573458	0.0778662
PD_2019	M-VLDL-C	Regulation of anatomical structure morphogenesis	2025-02-08	902/17951	0.0577184	0.0778662
PD_2019	M-VLDL-C	Regulation of map kinase activity	2025-01-08	133/17951	0.057769	0.0778662
PD_2019	M-VLDL-C	Inflammatory response	2025-02-08	903/17951	0.0578335	0.0778662
PD_2019	M-VLDL-C	Cellular response to toxic substance	2025-01-08	134/17951	0.058192	0.0778662
PD_2019	M-VLDL-C	Dna templated transcription elongation	2025-01-08	134/17951	0.058192	0.0778662
PD_2019	M-VLDL-C	Negative regulation of establishment of protein localization	2025-01-08	134/17951	0.058192	0.0778662
PD_2019	M-VLDL-C	Lysosomal transport	2025-01-08	138/17951	0.0598825	0.0795721
PD_2019	M-VLDL-C	Endoplasmic reticulum to golgi vesicle mediated transport	2025-01-08	139/17951	0.0603048	0.0795721
PD_2019	M-VLDL-C	Import into cell	2025-02-08	926/17951	0.0605044	0.0795721
PD_2019	M-VLDL-C	Export from cell	2025-02-08	927/17951	0.0606215	0.0795721
PD_2019	M-VLDL-C	Positive regulation of intracellular transport	2025-01-08	140/17951	0.0607268	0.0795721
PD_2019	M-VLDL-C	Cytosolic transport	2025-01-08	144/17951	0.0624134	0.0814441
PD_2019	M-VLDL-C	Rho protein signal transduction	2025-01-08	147/17951	0.0636765	0.082486
PD_2019	M-VLDL-C	Neurotransmitter secretion	2025-01-08	148/17951	0.0640972	0.082486
PD_2019	M-VLDL-C	Regulation of postsynaptic membrane potential	2025-01-08	148/17951	0.0640972	0.082486
PD_2019	M-VLDL-C	Positive regulation of wnt signaling pathway	2025-01-08	149/17951	0.0645178	0.082486
PD_2019	M-VLDL-C	Regulation of mitochondrion organization	2025-01-08	149/17951	0.0645178	0.082486
PD_2019	M-VLDL-C	Placenta development	2025-01-08	151/17951	0.0653584	0.0832238
PD_2019	M-VLDL-C	Cellular response to reactive oxygen species	2025-01-08	154/17951	0.0666181	0.0840505
PD_2019	M-VLDL-C	Positive regulation of inflammatory response	2025-01-08	154/17951	0.0666181	0.0840505
PD_2019	M-VLDL-C	Multicellular organismal reproductive process	2025-02-08	980/17951	0.0669506	0.0840505
PD_2019	M-VLDL-C	Cell morphogenesis	2025-02-08	981/17951	0.0670723	0.0840505
PD_2019	M-VLDL-C	Secretion	2025-02-08	984/17951	0.0674377	0.0841189
PD_2019	M-VLDL-C	Golgi organization	2025-01-08	157/17951	0.0678763	0.0841189
PD_2019	M-VLDL-C	Regulation of cellular localization	2025-02-08	988/17951	0.067926	0.0841189
PD_2019	M-VLDL-C	Positive regulation of peptidyl tyrosine phosphorylation	2025-01-08	158/17951	0.0682954	0.084246
PD_2019	M-VLDL-C	Positive regulation of autophagy	2025-01-08	159/17951	0.0687143	0.0844329
PD_2019	M-VLDL-C	Protein catabolic process	2025-02-08	1004/17951	0.0698923	0.0855475
PD_2019	M-VLDL-C	Detoxification	2025-01-08	163/17951	0.0703883	0.0856702
PD_2019	M-VLDL-C	Neuron projection extension	2025-01-08	164/17951	0.0708064	0.0856702
PD_2019	M-VLDL-C	Symbiont entry into host	2025-01-08	164/17951	0.0708064	0.0856702
PD_2019	M-VLDL-C	Developmental process involved in reproduction	2025-02-08	1018/17951	0.0716295	0.0863352
PD_2019	M-VLDL-C	Import into nucleus	2025-01-08	168/17951	0.0724771	0.0866951
PD_2019	M-VLDL-C	Regulation of ubiquitin dependent protein catabolic process	2025-01-08	168/17951	0.0724771	0.0866951
PD_2019	M-VLDL-C	Neural precursor cell proliferation	2025-01-08	169/17951	0.0728943	0.0868652
PD_2019	M-VLDL-C	Cellular response to starvation	2025-01-08	173/17951	0.0745617	0.0878575
PD_2019	M-VLDL-C	Jnk cascade	2025-01-08	173/17951	0.0745617	0.0878575
PD_2019	M-VLDL-C	Vacuolar transport	2025-01-08	173/17951	0.0745617	0.0878575
PD_2019	M-VLDL-C	Regulation of cell size	2025-01-08	175/17951	0.0753945	0.0885085
PD_2019	M-VLDL-C	Negative regulation of cell projection organization	2025-01-08	183/17951	0.0787188	0.0920688
PD_2019	M-VLDL-C	Regulation of macroautophagy	2025-01-08	184/17951	0.0791336	0.0922124
PD_2019	M-VLDL-C	Skeletal muscle organ development	2025-01-08	186/17951	0.0799627	0.092836
PD_2019	M-VLDL-C	Regulation of intrinsic apoptotic signaling pathway	2025-01-08	189/17951	0.0812052	0.0939331
PD_2019	M-VLDL-C	Protein autophosphorylation	2025-01-08	190/17951	0.081619	0.0939914
PD_2019	M-VLDL-C	Regulation of proteasomal protein catabolic process	2025-01-08	191/17951	0.0820327	0.0939914
PD_2019	M-VLDL-C	Cellular modified amino acid metabolic process	2025-01-08	192/17951	0.0824462	0.0939914
PD_2019	M-VLDL-C	Regulation of neuron differentiation	2025-01-08	192/17951	0.0824462	0.0939914
PD_2019	M-VLDL-C	Regulation of protein ubiquitination	2025-01-08	196/17951	0.0840985	0.0951879
PD_2019	M-VLDL-C	Tumor necrosis factor superfamily cytokine production	2025-01-08	196/17951	0.0840985	0.0951879
PD_2019	M-VLDL-C	Negative regulation of hydrolase activity	2025-01-08	197/17951	0.0845112	0.0953134
PD_2019	M-VLDL-C	Regulation of catabolic process	2025-02-08	1127/17951	0.085664	0.0962697
PD_2019	M-VLDL-C	Postsynapse organization	2025-01-08	201/17951	0.0861603	0.0962794
PD_2019	M-VLDL-C	Positive regulation of cellular component organization	2025-02-08	1132/17951	0.0863286	0.0962794
PD_2019	M-VLDL-C	Biological process involved in interaction with host	2025-01-08	204/17951	0.0873954	0.0962794
PD_2019	M-VLDL-C	Locomotory behavior	2025-01-08	204/17951	0.0873954	0.0962794
PD_2019	M-VLDL-C	Positive regulation of protein catabolic process	2025-01-08	204/17951	0.0873954	0.0962794
PD_2019	M-VLDL-C	Cellular catabolic process	2025-02-08	1142/17951	0.087663	0.0962794
PD_2019	M-VLDL-C	Cytoskeleton dependent intracellular transport	2025-01-08	205/17951	0.0878068	0.0962794
PD_2019	M-VLDL-C	Morphogenesis of a branching structure	2025-01-08	207/17951	0.0886291	0.0968448
PD_2019	M-VLDL-C	Cell maturation	2025-01-08	208/17951	0.08904	0.0969583
PD_2019	M-VLDL-C	Neurotransmitter transport	2025-01-08	210/17951	0.0898613	0.0972754
PD_2019	M-VLDL-C	Neuron development	2025-02-08	1159/17951	0.0899473	0.0972754
PD_2019	M-VLDL-C	Positive regulation of molecular function	2025-02-08	1165/17951	0.0907583	0.0978175
PD_2019	M-VLDL-C	Response to starvation	2025-01-08	214/17951	0.091502	0.0982665
PD_2019	M-VLDL-C	Cellular response to inorganic substance	2025-01-08	216/17951	0.0923214	0.0982665
PD_2019	M-VLDL-C	Multi multicellular organism process	2025-01-08	216/17951	0.0923214	0.0982665
PD_2019	M-VLDL-C	Microtubule based transport	2025-01-08	217/17951	0.0927308	0.0982665
PD_2019	M-VLDL-C	Regulation of peptidyl tyrosine phosphorylation	2025-01-08	217/17951	0.0927308	0.0982665
PD_2019	M-VLDL-C	Negative regulation of protein localization	2025-01-08	218/17951	0.0931401	0.0983701
PD_2019	M-VLDL-C	Vesicle localization	2025-01-08	219/17951	0.0935492	0.0984728
PD_2019	M-VLDL-C	Protein stabilization	2025-01-08	220/17951	0.0939582	0.0985747
PD_2019	M-VLDL-C	Positive regulation of cellular catabolic process	2025-01-08	224/17951	0.0955924	0.099819
PD_2019	M-VLDL-C	Developmental cell growth	2025-01-08	226/17951	0.0964085	0.099819
PD_2019	M-VLDL-C	Regulated exocytosis	2025-01-08	226/17951	0.0964085	0.099819
PD_2019	M-VLDL-C	Vesicle mediated transport in synapse	2025-01-08	226/17951	0.0964085	0.099819
PD_2019	M-VLDL-C	Calcium mediated signaling	2025-01-08	228/17951	0.097224	0.100101
PD_2019	M-VLDL-C	Regulation of binding	2025-01-08	229/17951	0.0976315	0.100101
PD_2019	M-VLDL-C	Regulation of proteolysis involved in protein catabolic process	2025-01-08	229/17951	0.0976315	0.100101
PD_2019	M-VLDL-C	Negative regulation of proteolysis	2025-01-08	230/17951	0.0980388	0.100193
PD_2019	M-VLDL-C	Developmental growth involved in morphogenesis	2025-01-08	232/17951	0.098853	0.100699
PD_2019	M-VLDL-C	Positive regulation of protein metabolic process	2025-02-08	1237/17951	0.100676	0.102111
PD_2019	M-VLDL-C	Protein rna complex organization	2025-01-08	237/17951	0.100886	0.102111
PD_2019	M-VLDL-C	Positive regulation of transcription by rna polymerase ii	2025-02-08	1242/17951	0.101378	0.102277
PD_2019	M-VLDL-C	Vacuole organization	2025-01-08	239/17951	0.101698	0.102277
PD_2019	M-VLDL-C	Hormone metabolic process	2025-01-08	241/17951	0.102509	0.102518
PD_2019	M-VLDL-C	Cellular response to nutrient levels	2025-01-08	242/17951	0.102914	0.102518
PD_2019	M-VLDL-C	Negative regulation of apoptotic signaling pathway	2025-01-08	244/17951	0.103725	0.102518
PD_2019	M-VLDL-C	Protein processing	2025-01-08	245/17951	0.10413	0.102518
PD_2019	M-VLDL-C	Regulation of post translational protein modification	2025-01-08	245/17951	0.10413	0.102518
PD_2019	M-VLDL-C	Myeloid leukocyte activation	2025-01-08	246/17951	0.104534	0.102518
PD_2019	M-VLDL-C	Positive regulation of neurogenesis	2025-01-08	246/17951	0.104534	0.102518
PD_2019	M-VLDL-C	Regulation of cell morphogenesis	2025-01-08	246/17951	0.104534	0.102518
PD_2019	M-VLDL-C	Regulation of organelle assembly	2025-01-08	251/17951	0.106556	0.104177
PD_2019	M-VLDL-C	Cellular response to oxidative stress	2025-01-08	254/17951	0.107767	0.105036
PD_2019	M-VLDL-C	Regulation of synapse structure or activity	2025-01-08	258/17951	0.109379	0.10628
PD_2019	M-VLDL-C	Receptor mediated endocytosis	2025-01-08	265/17951	0.112195	0.108405
PD_2019	M-VLDL-C	Peptidyl tyrosine modification	2025-01-08	266/17951	0.112596	0.108405
PD_2019	M-VLDL-C	Response to toxic substance	2025-01-08	266/17951	0.112596	0.108405
PD_2019	M-VLDL-C	Response to endoplasmic reticulum stress	2025-01-08	267/17951	0.112998	0.108461
PD_2019	M-VLDL-C	Nucleoside triphosphate metabolic process	2025-01-08	269/17951	0.1138	0.1089
PD_2019	M-VLDL-C	Regulation of canonical wnt signaling pathway	2025-01-08	270/17951	0.114201	0.108953
PD_2019	M-VLDL-C	Anatomical structure maturation	2025-01-08	273/17951	0.115403	0.109768
PD_2019	M-VLDL-C	Regulation of gtpase activity	2025-01-08	276/17951	0.116604	0.110577
PD_2019	M-VLDL-C	Telencephalon development	2025-01-08	278/17951	0.117403	0.111002
PD_2019	M-VLDL-C	Peptidyl serine modification	2025-01-08	283/17951	0.119399	0.112352
PD_2019	M-VLDL-C	Intracellular transport	2025-02-08	1368/17951	0.119542	0.112352
PD_2019	M-VLDL-C	Positive regulation of nervous system development	2025-01-08	296/17951	0.12457	0.11673
PD_2019	M-VLDL-C	Protein transport	2025-02-08	1424/17951	0.127901	0.119497
PD_2019	M-VLDL-C	Golgi vesicle transport	2025-01-08	307/17951	0.128925	0.120098
PD_2019	M-VLDL-C	Negative regulation of phosphorylation	2025-01-08	311/17951	0.130504	0.121211
PD_2019	M-VLDL-C	Protein localization to nucleus	2025-01-08	312/17951	0.130898	0.121221
PD_2019	M-VLDL-C	Organonitrogen compound catabolic process	2025-02-08	1448/17951	0.131534	0.12124
PD_2019	M-VLDL-C	Biological process involved in symbiotic interaction	2025-01-08	314/17951	0.131687	0.12124
PD_2019	M-VLDL-C	Regulation of developmental growth	2025-01-08	316/17951	0.132474	0.12161
PD_2019	M-VLDL-C	Intrinsic apoptotic signaling pathway	2025-01-08	319/17951	0.133654	0.122338
PD_2019	M-VLDL-C	Cellular response to chemical stress	2025-01-08	320/17951	0.134047	0.122343
PD_2019	M-VLDL-C	Viral life cycle	2025-01-08	321/17951	0.13444	0.122348
PD_2019	M-VLDL-C	Canonical wnt signaling pathway	2025-01-08	326/17951	0.136403	0.123777
PD_2019	M-VLDL-C	Macromolecule catabolic process	2025-02-08	1486/17951	0.137343	0.124131
PD_2019	M-VLDL-C	Protein targeting	2025-01-08	329/17951	0.137578	0.124131
PD_2019	M-VLDL-C	Renal system development	2025-01-08	331/17951	0.138361	0.124481
PD_2019	M-VLDL-C	Nuclear transport	2025-01-08	333/17951	0.139143	0.12483
PD_2019	M-VLDL-C	Positive regulation of proteolysis	2025-01-08	337/17951	0.140706	0.125159
PD_2019	M-VLDL-C	Rna splicing via transesterification reactions	2025-01-08	337/17951	0.140706	0.125159
PD_2019	M-VLDL-C	Generation of neurons	2025-02-08	1510/17951	0.141047	0.125159
PD_2019	M-VLDL-C	Defense response to bacterium	2025-01-08	338/17951	0.141096	0.125159
PD_2019	M-VLDL-C	Developmental maturation	2025-01-08	340/17951	0.141876	0.125499
PD_2019	M-VLDL-C	Regulation of wnt signaling pathway	2025-01-08	344/17951	0.143435	0.126523
PD_2019	M-VLDL-C	Response to metal ion	2025-01-08	346/17951	0.144213	0.126855
PD_2019	M-VLDL-C	Reproductive process	2025-02-08	1549/17951	0.147123	0.129055
PD_2019	M-VLDL-C	Regulation of cellular component size	2025-01-08	355/17951	0.147707	0.129209
PD_2019	M-VLDL-C	Vesicle mediated transport	2025-02-08	1561/17951	0.149006	0.12976
PD_2019	M-VLDL-C	Regulation of programmed cell death	2025-02-08	1566/17951	0.149793	0.12976
PD_2019	M-VLDL-C	Muscle organ development	2025-01-08	361/17951	0.15003	0.12976
PD_2019	M-VLDL-C	Positive regulation of cell projection organization	2025-01-08	361/17951	0.15003	0.12976
PD_2019	M-VLDL-C	Regulation of protein catabolic process	2025-01-08	362/17951	0.150416	0.12976
PD_2019	M-VLDL-C	Negative regulation of organelle organization	2025-01-08	363/17951	0.150803	0.12976
PD_2019	M-VLDL-C	Macroautophagy	2025-01-08	367/17951	0.152347	0.130708
PD_2019	M-VLDL-C	Regulation of autophagy	2025-01-08	368/17951	0.152733	0.130708
PD_2019	M-VLDL-C	Negative regulation of phosphorus metabolic process	2025-01-08	374/17951	0.155043	0.132327
PD_2019	M-VLDL-C	Regulation of neurogenesis	2025-01-08	380/17951	0.157348	0.133933
PD_2019	M-VLDL-C	Positive regulation of cell activation	2025-01-08	385/17951	0.159265	0.135101
PD_2019	M-VLDL-C	Proteolysis	2025-02-08	1631/17951	0.160112	0.135101
PD_2019	M-VLDL-C	Regulation of cell differentiation	2025-02-08	1631/17951	0.160112	0.135101
PD_2019	M-VLDL-C	Regulation of transport	2025-02-08	1633/17951	0.160432	0.135101
PD_2019	M-VLDL-C	Cell projection organization	2025-02-08	1644/17951	0.162196	0.136223
PD_2019	M-VLDL-C	Regulation of apoptotic signaling pathway	2025-01-08	396/17951	0.163469	0.136928
PD_2019	M-VLDL-C	Proteasome mediated ubiquitin dependent protein catabolic process	2025-01-08	401/17951	0.165373	0.138156
PD_2019	M-VLDL-C	Protein containing complex assembly	2025-02-08	1669/17951	0.166223	0.138377
PD_2019	M-VLDL-C	Regulation of cell growth	2025-01-08	404/17951	0.166514	0.138377
PD_2019	M-VLDL-C	Response to oxygen containing compound	2025-02-08	1678/17951	0.167678	0.138979
PD_2019	M-VLDL-C	Forebrain development	2025-01-08	411/17951	0.169171	0.139849
PD_2019	M-VLDL-C	Positive regulation of multicellular organismal process	2025-02-08	1701/17951	0.17141	0.1413
PD_2019	M-VLDL-C	Negative regulation of protein modification process	2025-01-08	418/17951	0.17182	0.1413
PD_2019	M-VLDL-C	Establishment of protein localization	2025-02-08	1711/17951	0.173039	0.141932
PD_2019	M-VLDL-C	Regulation of inflammatory response	2025-01-08	431/17951	0.176721	0.1444
PD_2019	M-VLDL-C	Response to endogenous stimulus	2025-02-08	1735/17951	0.176962	0.1444
PD_2019	M-VLDL-C	Microtubule based movement	2025-01-08	435/17951	0.178224	0.144989
PD_2019	M-VLDL-C	Neurogenesis	2025-02-08	1745/17951	0.178603	0.144989
PD_2019	M-VLDL-C	Muscle tissue development	2025-01-08	444/17951	0.181596	0.147042
PD_2019	M-VLDL-C	Biological process involved in interspecies interaction between organisms	2025-02-08	1780/17951	0.18437	0.148906
PD_2019	M-VLDL-C	Establishment of protein localization to organelle	2025-01-08	456/17951	0.186074	0.149899
PD_2019	M-VLDL-C	Regulation of nervous system development	2025-01-08	459/17951	0.18719	0.14995
PD_2019	M-VLDL-C	Negative regulation of transport	2025-01-08	460/17951	0.187562	0.14995
PD_2019	M-VLDL-C	Positive regulation of cell development	2025-01-08	460/17951	0.187562	0.14995
PD_2019	M-VLDL-C	Regulation of membrane potential	2025-01-08	464/17951	0.189048	0.150756
PD_2019	M-VLDL-C	Wnt signaling pathway	2025-01-08	469/17951	0.190901	0.15185
PD_2019	M-VLDL-C	Positive regulation of mapk cascade	2025-01-08	473/17951	0.192381	0.152643
PD_2019	M-VLDL-C	Rna splicing	2025-01-08	478/17951	0.194228	0.153629
PD_2019	M-VLDL-C	Establishment of organelle localization	2025-01-08	479/17951	0.194597	0.153629
PD_2019	M-VLDL-C	Ribose phosphate metabolic process	2025-01-08	483/17951	0.196071	0.154312
PD_2019	M-VLDL-C	Cell growth	2025-01-08	484/17951	0.196439	0.154312
PD_2019	M-VLDL-C	Ribonucleoprotein complex biogenesis	2025-01-08	491/17951	0.199013	0.15556
PD_2019	M-VLDL-C	Signal release	2025-01-08	491/17951	0.199013	0.15556
PD_2019	M-VLDL-C	Organelle fission	2025-01-08	498/17951	0.201579	0.156789
PD_2019	M-VLDL-C	Regulation of trans synaptic signaling	2025-01-08	498/17951	0.201579	0.156789
PD_2019	M-VLDL-C	Response to nutrient levels	2025-01-08	500/17951	0.20231	0.156972
PD_2019	M-VLDL-C	Positive regulation of cytokine production	2025-01-08	504/17951	0.203772	0.157718
PD_2019	M-VLDL-C	Defense response	2025-02-08	1902/17951	0.204762	0.157842
PD_2019	M-VLDL-C	Nitrogen compound transport	2025-02-08	1903/17951	0.204931	0.157842
PD_2019	M-VLDL-C	Positive regulation of rna metabolic process	2025-02-08	1925/17951	0.208652	0.159766
PD_2019	M-VLDL-C	Axon development	2025-01-08	520/17951	0.209596	0.159766
PD_2019	M-VLDL-C	Mrna processing	2025-01-08	520/17951	0.209596	0.159766
PD_2019	M-VLDL-C	Positive regulation of defense response	2025-01-08	520/17951	0.209596	0.159766
PD_2019	M-VLDL-C	Mitochondrion organization	2025-01-08	521/17951	0.209959	0.159766
PD_2019	M-VLDL-C	Regulation of cellular response to stress	2025-01-08	526/17951	0.211771	0.160757
PD_2019	M-VLDL-C	Proteasomal protein catabolic process	2025-01-08	529/17951	0.212856	0.161094
PD_2019	M-VLDL-C	Intracellular signaling cassette	2025-02-08	1952/17951	0.213235	0.161094
PD_2019	M-VLDL-C	Regulation of establishment of protein localization	2025-01-08	533/17951	0.214301	0.161513
PD_2019	M-VLDL-C	Cellular response to organic cyclic compound	2025-01-08	535/17951	0.215022	0.161671
PD_2019	M-VLDL-C	Establishment of localization in cell	2025-02-08	1966/17951	0.215618	0.161734
PD_2019	M-VLDL-C	Apoptotic process	2025-02-08	1972/17951	0.216641	0.162116
PD_2019	M-VLDL-C	Regulation of hormone levels	2025-01-08	544/17951	0.218262	0.162943
PD_2019	M-VLDL-C	Cellular response to organic substance	2025-02-08	1992/17951	0.220055	0.163894
PD_2019	M-VLDL-C	Protein maturation	2025-01-08	555/17951	0.222206	0.165107
PD_2019	M-VLDL-C	Organic hydroxy compound metabolic process	2025-01-08	566/17951	0.226133	0.16763
PD_2019	M-VLDL-C	Purine containing compound metabolic process	2025-01-08	570/17951	0.227557	0.16829
PD_2019	M-VLDL-C	Positive regulation of programmed cell death	2025-01-08	575/17951	0.229333	0.169074
PD_2019	M-VLDL-C	Regulation of system process	2025-01-08	576/17951	0.229688	0.169074
PD_2019	M-VLDL-C	Regulation of proteolysis	2025-01-08	598/17951	0.237458	0.174387
PD_2019	M-VLDL-C	Process utilizing autophagic mechanism	2025-01-08	604/17951	0.239565	0.175227
PD_2019	M-VLDL-C	Organelle localization	2025-01-08	605/17951	0.239915	0.175227
PD_2019	M-VLDL-C	Regulation of growth	2025-01-08	606/17951	0.240266	0.175227
PD_2019	M-VLDL-C	Endomembrane system organization	2025-01-08	611/17951	0.242017	0.176097
PD_2019	M-VLDL-C	Negative regulation of intracellular signal transduction	2025-01-08	617/17951	0.244113	0.177006
PD_2019	M-VLDL-C	Monoatomic ion homeostasis	2025-01-08	618/17951	0.244462	0.177006
PD_2019	M-VLDL-C	Apoptotic signaling pathway	2025-01-08	620/17951	0.245159	0.177006
PD_2019	M-VLDL-C	Cellular response to hormone stimulus	2025-01-08	621/17951	0.245507	0.177006
PD_2019	M-VLDL-C	Modification dependent macromolecule catabolic process	2025-01-08	624/17951	0.246552	0.177354
PD_2019	M-VLDL-C	Positive regulation of catabolic process	2025-01-08	635/17951	0.250371	0.179692
PD_2019	M-VLDL-C	Regulation of cell activation	2025-01-08	638/17951	0.251409	0.180028
PD_2019	M-VLDL-C	Cell division	2025-01-08	644/17951	0.253483	0.181102
PD_2019	M-VLDL-C	Cellular response to nitrogen compound	2025-01-08	654/17951	0.256927	0.182723
PD_2019	M-VLDL-C	Positive regulation of response to external stimulus	2025-01-08	654/17951	0.256927	0.182723
PD_2019	M-VLDL-C	Behavior	2025-01-08	657/17951	0.257958	0.182723
PD_2019	M-VLDL-C	Male gamete generation	2025-01-08	658/17951	0.258301	0.182723
PD_2019	M-VLDL-C	Developmental growth	2025-01-08	659/17951	0.258644	0.182723
PD_2019	M-VLDL-C	Nucleobase containing small molecule metabolic process	2025-01-08	681/17951	0.266158	0.187611
PD_2019	M-VLDL-C	Muscle structure development	2025-01-08	715/17951	0.277638	0.195069
PD_2019	M-VLDL-C	Regulation of hydrolase activity	2025-01-08	716/17951	0.277974	0.195069
PD_2019	M-VLDL-C	Negative regulation of cellular component organization	2025-01-08	732/17951	0.28332	0.19838
PD_2019	S-HDL-C	Acute inflammatory response	2025-02-07	108/17951	0.00073844	0.0533289
PD_2019	S-HDL-C	Regulation of jnk cascade	2025-02-07	140/17951	0.00123613	0.0533289
PD_2019	S-HDL-C	Jnk cascade	2025-02-07	173/17951	0.00187856	0.0533289
PD_2019	S-HDL-C	Immune complex clearance	2025-01-07	5/17951	0.00194845	0.0533289
PD_2019	S-HDL-C	Negative regulation of acute inflammatory response to antigenic stimulus	2025-01-07	6/17951	0.00233775	0.0533289
PD_2019	S-HDL-C	Negative regulation of dendritic cell differentiation	2025-01-07	6/17951	0.00233775	0.0533289
PD_2019	S-HDL-C	Negative regulation of hydrogen peroxide metabolic process	2025-01-07	6/17951	0.00233775	0.0533289
PD_2019	S-HDL-C	Positive regulation of artery morphogenesis	2025-01-07	6/17951	0.00233775	0.0533289
PD_2019	S-HDL-C	Regulation of neutrophil activation	2025-01-07	7/17951	0.00272692	0.0533289
PD_2019	S-HDL-C	Negative regulation of b cell receptor signaling pathway	2025-01-07	8/17951	0.00311596	0.0533289
PD_2019	S-HDL-C	Negative regulation of antigen processing and presentation	2025-01-07	9/17951	0.00350486	0.0533289
PD_2019	S-HDL-C	Negative regulation of t cell mediated cytotoxicity	2025-01-07	10/17951	0.00389364	0.0533289
PD_2019	S-HDL-C	Regulation of hypersensitivity	2025-01-07	10/17951	0.00389364	0.0533289
PD_2019	S-HDL-C	Type ii hypersensitivity	2025-01-07	10/17951	0.00389364	0.0533289
PD_2019	S-HDL-C	Negative regulation of humoral immune response mediated by circulating immunoglobulin	2025-01-07	11/17951	0.00428229	0.0533289
PD_2019	S-HDL-C	Negative regulation of myeloid leukocyte mediated immunity	2025-01-07	11/17951	0.00428229	0.0533289
PD_2019	S-HDL-C	Positive regulation of cell size	2025-01-07	11/17951	0.00428229	0.0533289
PD_2019	S-HDL-C	Regulation of dendritic cell antigen processing and presentation	2025-01-07	11/17951	0.00428229	0.0533289
PD_2019	S-HDL-C	Cellular response to thyroid hormone stimulus	2025-01-07	12/17951	0.00467081	0.0533289
PD_2019	S-HDL-C	Negative regulation of acute inflammatory response	2025-01-07	12/17951	0.00467081	0.0533289
PD_2019	S-HDL-C	Negative regulation of immunoglobulin production	2025-01-07	12/17951	0.00467081	0.0533289
PD_2019	S-HDL-C	Negative regulation of leukocyte degranulation	2025-01-07	13/17951	0.0050592	0.0533289
PD_2019	S-HDL-C	Regulation of artery morphogenesis	2025-01-07	13/17951	0.0050592	0.0533289
PD_2019	S-HDL-C	Regulation of dendritic spine maintenance	2025-01-07	13/17951	0.0050592	0.0533289
PD_2019	S-HDL-C	Negative regulation of androgen receptor signaling pathway	2025-01-07	15/17951	0.00583559	0.0533289
PD_2019	S-HDL-C	Negative regulation of b cell mediated immunity	2025-01-07	15/17951	0.00583559	0.0533289
PD_2019	S-HDL-C	Regulation of dendritic cell differentiation	2025-01-07	15/17951	0.00583559	0.0533289
PD_2019	S-HDL-C	Amide catabolic process	2025-01-07	16/17951	0.00622359	0.0533289
PD_2019	S-HDL-C	Dendritic cell antigen processing and presentation	2025-01-07	16/17951	0.00622359	0.0533289
PD_2019	S-HDL-C	Locomotor rhythm	2025-01-07	16/17951	0.00622359	0.0533289
PD_2019	S-HDL-C	Regulation of acute inflammatory response to antigenic stimulus	2025-01-07	16/17951	0.00622359	0.0533289
PD_2019	S-HDL-C	Negative regulation of b cell proliferation	2025-01-07	17/17951	0.00661145	0.0533289
PD_2019	S-HDL-C	Negative regulation of humoral immune response	2025-01-07	17/17951	0.00661145	0.0533289
PD_2019	S-HDL-C	Negative regulation of macrophage activation	2025-01-07	17/17951	0.00661145	0.0533289
PD_2019	S-HDL-C	Hypersensitivity	2025-01-07	18/17951	0.00699919	0.0533289
PD_2019	S-HDL-C	Regulation of humoral immune response mediated by circulating immunoglobulin	2025-01-07	18/17951	0.00699919	0.0533289
PD_2019	S-HDL-C	Regulation of hydrogen peroxide metabolic process	2025-01-07	18/17951	0.00699919	0.0533289
PD_2019	S-HDL-C	Negative regulation of nucleotide catabolic process	2025-01-07	19/17951	0.0073868	0.0533289
PD_2019	S-HDL-C	Regulation of antigen processing and presentation	2025-01-07	20/17951	0.00777428	0.0533289
PD_2019	S-HDL-C	Negative regulation of catabolic process	2025-02-07	359/17951	0.00783707	0.0533289
PD_2019	S-HDL-C	Positive regulation of protein tyrosine kinase activity	2025-01-07	21/17951	0.00816163	0.0533289
PD_2019	S-HDL-C	Dendritic spine maintenance	2025-01-07	22/17951	0.00854886	0.0533289
PD_2019	S-HDL-C	Negative regulation of oxidoreductase activity	2025-01-07	22/17951	0.00854886	0.0533289
PD_2019	S-HDL-C	Negative regulation of phagocytosis	2025-01-07	22/17951	0.00854886	0.0533289
PD_2019	S-HDL-C	Thyroid hormone generation	2025-01-07	23/17951	0.00893595	0.0533289
PD_2019	S-HDL-C	Negative regulation of interleukin 10 production	2025-01-07	24/17951	0.00932291	0.0533289
PD_2019	S-HDL-C	Positive regulation of humoral immune response	2025-01-07	24/17951	0.00932291	0.0533289
PD_2019	S-HDL-C	Regulation of b cell receptor signaling pathway	2025-01-07	24/17951	0.00932291	0.0533289
PD_2019	S-HDL-C	Response to thyroid hormone	2025-01-07	24/17951	0.00932291	0.0533289
PD_2019	S-HDL-C	Fatty acid metabolic process	2025-02-07	401/17951	0.00970442	0.0533289
PD_2019	S-HDL-C	Decidualization	2025-01-07	25/17951	0.00970974	0.0533289
PD_2019	S-HDL-C	Negative regulation of regulated secretory pathway	2025-01-07	25/17951	0.00970974	0.0533289
PD_2019	S-HDL-C	Negative regulation of cellular senescence	2025-01-07	26/17951	0.0100964	0.0533289
PD_2019	S-HDL-C	Positive regulation of vascular endothelial cell proliferation	2025-01-07	27/17951	0.010483	0.0533289
PD_2019	S-HDL-C	Negative regulation of mirna metabolic process	2025-01-07	28/17951	0.0108695	0.0533289
PD_2019	S-HDL-C	Negative regulation of nucleotide metabolic process	2025-01-07	28/17951	0.0108695	0.0533289
PD_2019	S-HDL-C	Acute inflammatory response to antigenic stimulus	2025-01-07	29/17951	0.0112558	0.0533289
PD_2019	S-HDL-C	Negative regulation of cell killing	2025-01-07	29/17951	0.0112558	0.0533289
PD_2019	S-HDL-C	Regulation of androgen receptor signaling pathway	2025-01-07	29/17951	0.0112558	0.0533289
PD_2019	S-HDL-C	Thyroid hormone metabolic process	2025-01-07	29/17951	0.0112558	0.0533289
PD_2019	S-HDL-C	Mitochondrial genome maintenance	2025-01-07	30/17951	0.011642	0.0533289
PD_2019	S-HDL-C	Antigen processing and presentation of exogenous peptide antigen via mhc class ii	2025-01-07	31/17951	0.012028	0.0533289
PD_2019	S-HDL-C	Hydrogen peroxide catabolic process	2025-01-07	31/17951	0.012028	0.0533289
PD_2019	S-HDL-C	Mature b cell differentiation involved in immune response	2025-01-07	32/17951	0.0124139	0.0533289
PD_2019	S-HDL-C	Negative regulation of b cell activation	2025-01-07	32/17951	0.0124139	0.0533289
PD_2019	S-HDL-C	Negative regulation of t cell mediated immunity	2025-01-07	32/17951	0.0124139	0.0533289
PD_2019	S-HDL-C	Regulation of endoplasmic reticulum stress induced intrinsic apoptotic signaling pathway	2025-01-07	32/17951	0.0124139	0.0533289
PD_2019	S-HDL-C	Negative regulation of inflammatory response to antigenic stimulus	2025-01-07	33/17951	0.0127997	0.0533289
PD_2019	S-HDL-C	Negative regulation of antigen receptor mediated signaling pathway	2025-01-07	34/17951	0.0131854	0.0533289
PD_2019	S-HDL-C	Fc gamma receptor signaling pathway	2025-01-07	35/17951	0.0135709	0.0533289
PD_2019	S-HDL-C	Maternal placenta development	2025-01-07	35/17951	0.0135709	0.0533289
PD_2019	S-HDL-C	Negative regulation of jnk cascade	2025-01-07	35/17951	0.0135709	0.0533289
PD_2019	S-HDL-C	Homeostasis of number of cells within a tissue	2025-01-07	36/17951	0.0139564	0.0533289
PD_2019	S-HDL-C	Negative regulation of exocytosis	2025-01-07	36/17951	0.0139564	0.0533289
PD_2019	S-HDL-C	Positive regulation of cell migration involved in sprouting angiogenesis	2025-01-07	36/17951	0.0139564	0.0533289
PD_2019	S-HDL-C	Antigen processing and presentation of peptide or polysaccharide antigen via mhc class ii	2025-01-07	37/17951	0.0143416	0.0533289
PD_2019	S-HDL-C	Negative regulation of intracellular steroid hormone receptor signaling pathway	2025-01-07	37/17951	0.0143416	0.0533289
PD_2019	S-HDL-C	Positive regulation of response to endoplasmic reticulum stress	2025-01-07	37/17951	0.0143416	0.0533289
PD_2019	S-HDL-C	Brain morphogenesis	2025-01-07	38/17951	0.0147268	0.0533289
PD_2019	S-HDL-C	Mature b cell differentiation	2025-01-07	38/17951	0.0147268	0.0533289
PD_2019	S-HDL-C	Synapse organization	2025-02-07	499/17951	0.0147614	0.0533289
PD_2019	S-HDL-C	Antigen processing and presentation of exogenous peptide antigen	2025-01-07	41/17951	0.0158815	0.0566758
PD_2019	S-HDL-C	Negative regulation of fatty acid metabolic process	2025-01-07	42/17951	0.0162661	0.0571623
PD_2019	S-HDL-C	Collagen catabolic process	2025-01-07	45/17951	0.0174192	0.0571623
PD_2019	S-HDL-C	Regulation of leukocyte degranulation	2025-01-07	45/17951	0.0174192	0.0571623
PD_2019	S-HDL-C	Regulation of protein tyrosine kinase activity	2025-01-07	45/17951	0.0174192	0.0571623
PD_2019	S-HDL-C	Cellular response to amyloid beta	2025-01-07	46/17951	0.0178034	0.0571623
PD_2019	S-HDL-C	Negative regulation of production of molecular mediator of immune response	2025-01-07	46/17951	0.0178034	0.0571623
PD_2019	S-HDL-C	Rhythmic behavior	2025-01-07	46/17951	0.0178034	0.0571623
PD_2019	S-HDL-C	Acute phase response	2025-01-07	47/17951	0.0181874	0.0571623
PD_2019	S-HDL-C	Negative regulation of reactive oxygen species metabolic process	2025-01-07	47/17951	0.0181874	0.0571623
PD_2019	S-HDL-C	Dendritic cell differentiation	2025-01-07	48/17951	0.0185712	0.0571623
PD_2019	S-HDL-C	Regulation of acute inflammatory response	2025-01-07	48/17951	0.0185712	0.0571623
PD_2019	S-HDL-C	Regulation of humoral immune response	2025-01-07	48/17951	0.0185712	0.0571623
PD_2019	S-HDL-C	Regulation of inflammatory response to antigenic stimulus	2025-01-07	48/17951	0.0185712	0.0571623
PD_2019	S-HDL-C	Androgen receptor signaling pathway	2025-01-07	50/17951	0.0193386	0.0571623
PD_2019	S-HDL-C	Antigen processing and presentation of exogenous antigen	2025-01-07	50/17951	0.0193386	0.0571623
PD_2019	S-HDL-C	Granulocyte activation	2025-01-07	50/17951	0.0193386	0.0571623
PD_2019	S-HDL-C	Phagocytosis engulfment	2025-01-07	50/17951	0.0193386	0.0571623
PD_2019	S-HDL-C	Regulation of t cell mediated cytotoxicity	2025-01-07	51/17951	0.019722	0.0577129
PD_2019	S-HDL-C	Regulation of nucleotide catabolic process	2025-01-07	52/17951	0.0201054	0.0582522
PD_2019	S-HDL-C	Neuromuscular junction development	2025-01-07	53/17951	0.0204886	0.0587805
PD_2019	S-HDL-C	Vascular endothelial cell proliferation	2025-01-07	54/17951	0.0208717	0.0590609
PD_2019	S-HDL-C	Hydrogen peroxide metabolic process	2025-01-07	55/17951	0.0212547	0.0590609
PD_2019	S-HDL-C	Regulation of cellular senescence	2025-01-07	55/17951	0.0212547	0.0590609
PD_2019	S-HDL-C	Humoral immune response mediated by circulating immunoglobulin	2025-01-07	56/17951	0.0216375	0.0590609
PD_2019	S-HDL-C	Negative regulation of carbohydrate metabolic process	2025-01-07	57/17951	0.0220202	0.0590609
PD_2019	S-HDL-C	Regulation of myeloid leukocyte mediated immunity	2025-01-07	57/17951	0.0220202	0.0590609
PD_2019	S-HDL-C	Response to amyloid beta	2025-01-07	57/17951	0.0220202	0.0590609
PD_2019	S-HDL-C	Cellular response to hormone stimulus	2025-02-07	621/17951	0.0223532	0.0590609
PD_2019	S-HDL-C	Fc receptor signaling pathway	2025-01-07	58/17951	0.0224028	0.0590609
PD_2019	S-HDL-C	Maternal process involved in female pregnancy	2025-01-07	59/17951	0.0227852	0.0591274
PD_2019	S-HDL-C	Negative regulation of lymphocyte mediated immunity	2025-01-07	60/17951	0.0231676	0.0591274
PD_2019	S-HDL-C	Response to endogenous stimulus	2025-03-07	1735/17951	0.0234191	0.0591274
PD_2019	S-HDL-C	T cell mediated cytotoxicity	2025-01-07	61/17951	0.0235497	0.0591274
PD_2019	S-HDL-C	Monocarboxylic acid metabolic process	2025-02-07	639/17951	0.023589	0.0591274
PD_2019	S-HDL-C	Regulation of macrophage activation	2025-01-07	62/17951	0.0239318	0.0591274
PD_2019	S-HDL-C	Regulation of b cell mediated immunity	2025-01-07	63/17951	0.0243137	0.0591274
PD_2019	S-HDL-C	Regulation of carbohydrate catabolic process	2025-01-07	63/17951	0.0243137	0.0591274
PD_2019	S-HDL-C	Negative regulation of adaptive immune response	2025-01-07	64/17951	0.0246956	0.0591274
PD_2019	S-HDL-C	Interleukin 10 production	2025-01-07	65/17951	0.0250772	0.0591274
PD_2019	S-HDL-C	Intrinsic apoptotic signaling pathway in response to endoplasmic reticulum stress	2025-01-07	65/17951	0.0250772	0.0591274
PD_2019	S-HDL-C	Regulation of b cell proliferation	2025-01-07	65/17951	0.0250772	0.0591274
PD_2019	S-HDL-C	Biological process involved in interspecies interaction between organisms	2025-03-07	1780/17951	0.0250892	0.0591274
PD_2019	S-HDL-C	Membrane invagination	2025-01-07	66/17951	0.0254588	0.0591274
PD_2019	S-HDL-C	Regulation of oxidoreductase activity	2025-01-07	66/17951	0.0254588	0.0591274
PD_2019	S-HDL-C	Regulation of antigen receptor mediated signaling pathway	2025-01-07	70/17951	0.0269837	0.0609673
PD_2019	S-HDL-C	Negative regulation of leukocyte mediated immunity	2025-01-07	71/17951	0.0273646	0.0609673
PD_2019	S-HDL-C	Cellular component maintenance	2025-01-07	72/17951	0.0277454	0.0609673
PD_2019	S-HDL-C	Mast cell activation	2025-01-07	72/17951	0.0277454	0.0609673
PD_2019	S-HDL-C	Regulation of atp metabolic process	2025-01-07	72/17951	0.0277454	0.0609673
PD_2019	S-HDL-C	Regulation of intracellular steroid hormone receptor signaling pathway	2025-01-07	72/17951	0.0277454	0.0609673
PD_2019	S-HDL-C	Regulation of intracellular signal transduction	2025-03-07	1853/17951	0.0279416	0.0609673
PD_2019	S-HDL-C	Antigen processing and presentation of peptide antigen	2025-01-07	73/17951	0.0281261	0.0609673
PD_2019	S-HDL-C	Positive regulation of phagocytosis	2025-01-07	73/17951	0.0281261	0.0609673
PD_2019	S-HDL-C	Positive regulation of tor signaling	2025-01-07	74/17951	0.0285066	0.0613378
PD_2019	S-HDL-C	Regulation of mirna transcription	2025-01-07	76/17951	0.0292673	0.0624157
PD_2019	S-HDL-C	Negative regulation of endocytosis	2025-01-07	77/17951	0.0296474	0.0624157
PD_2019	S-HDL-C	Regulation of immunoglobulin production	2025-01-07	77/17951	0.0296474	0.0624157
PD_2019	S-HDL-C	B cell receptor signaling pathway	2025-01-07	78/17951	0.0300275	0.0627642
PD_2019	S-HDL-C	Positive regulation of blood vessel endothelial cell migration	2025-01-07	79/17951	0.0304073	0.0631074
PD_2019	S-HDL-C	Leukocyte degranulation	2025-01-07	81/17951	0.0311667	0.0635541
PD_2019	S-HDL-C	Response to bacterium	2025-02-07	745/17951	0.0314385	0.0635541
PD_2019	S-HDL-C	Artery morphogenesis	2025-01-07	82/17951	0.0315463	0.0635541
PD_2019	S-HDL-C	Regulation of cell migration involved in sprouting angiogenesis	2025-01-07	82/17951	0.0315463	0.0635541
PD_2019	S-HDL-C	Energy homeostasis	2025-01-07	83/17951	0.0319256	0.0635541
PD_2019	S-HDL-C	Inflammatory response to antigenic stimulus	2025-01-07	83/17951	0.0319256	0.0635541
PD_2019	S-HDL-C	Regulation of response to endoplasmic reticulum stress	2025-01-07	84/17951	0.0323049	0.0638745
PD_2019	S-HDL-C	Regulation of molecular function	2025-03-07	1984/17951	0.0335087	0.0652018
PD_2019	S-HDL-C	Cell junction organization	2025-02-07	773/17951	0.0336698	0.0652018
PD_2019	S-HDL-C	Mapk cascade	2025-02-07	773/17951	0.0336698	0.0652018
PD_2019	S-HDL-C	Cellular response to organic substance	2025-03-07	1992/17951	0.0338674	0.0652018
PD_2019	S-HDL-C	B cell activation involved in immune response	2025-01-07	89/17951	0.0341993	0.065409
PD_2019	S-HDL-C	Regulation of mirna metabolic process	2025-01-07	90/17951	0.0345777	0.065409
PD_2019	S-HDL-C	Head development	2025-02-07	785/17951	0.0346456	0.065409
PD_2019	S-HDL-C	Regulation of nucleotide metabolic process	2025-01-07	92/17951	0.0353343	0.0662817
PD_2019	S-HDL-C	Neuron projection organization	2025-01-07	95/17951	0.0364683	0.0673557
PD_2019	S-HDL-C	Multicellular organismal level homeostasis	2025-02-07	814/17951	0.0370515	0.0673557
PD_2019	S-HDL-C	Positive regulation of jnk cascade	2025-01-07	97/17951	0.0372236	0.0673557
PD_2019	S-HDL-C	Regulation of signaling receptor activity	2025-01-07	97/17951	0.0372236	0.0673557
PD_2019	S-HDL-C	Cell migration involved in sprouting angiogenesis	2025-01-07	98/17951	0.0376011	0.0673557
PD_2019	S-HDL-C	Cellular oxidant detoxification	2025-01-07	98/17951	0.0376011	0.0673557
PD_2019	S-HDL-C	Response to hydrogen peroxide	2025-01-07	98/17951	0.0376011	0.0673557
PD_2019	S-HDL-C	Negative regulation of leukocyte proliferation	2025-01-07	99/17951	0.0379785	0.0673557
PD_2019	S-HDL-C	Regulation of fatty acid metabolic process	2025-01-07	99/17951	0.0379785	0.0673557
PD_2019	S-HDL-C	Pyridine containing compound catabolic process	2025-01-07	100/17951	0.0383557	0.0676149
PD_2019	S-HDL-C	Regulation of phagocytosis	2025-01-07	102/17951	0.0391097	0.0682289
PD_2019	S-HDL-C	Regulation of t cell mediated immunity	2025-01-07	103/17951	0.0394866	0.0682289
PD_2019	S-HDL-C	B cell proliferation	2025-01-07	104/17951	0.0398633	0.0682289
PD_2019	S-HDL-C	Nucleoside diphosphate catabolic process	2025-01-07	104/17951	0.0398633	0.0682289
PD_2019	S-HDL-C	Peptidyl amino acid modification	2025-02-07	847/17951	0.0398697	0.0682289
PD_2019	S-HDL-C	Collagen metabolic process	2025-01-07	107/17951	0.0409927	0.0689411
PD_2019	S-HDL-C	Mirna metabolic process	2025-01-07	107/17951	0.0409927	0.0689411
PD_2019	S-HDL-C	Regulation of postsynapse organization	2025-01-07	107/17951	0.0409927	0.0689411
PD_2019	S-HDL-C	Positive regulation of endothelial cell proliferation	2025-01-07	110/17951	0.0421209	0.0694315
PD_2019	S-HDL-C	Cellular senescence	2025-01-07	111/17951	0.0424967	0.0694315
PD_2019	S-HDL-C	Macrophage activation	2025-01-07	112/17951	0.0428724	0.0694315
PD_2019	S-HDL-C	Negative regulation of lipid metabolic process	2025-01-07	112/17951	0.0428724	0.0694315
PD_2019	S-HDL-C	Artery development	2025-01-07	113/17951	0.043248	0.0694315
PD_2019	S-HDL-C	Negative regulation of small molecule metabolic process	2025-01-07	114/17951	0.0436235	0.0694315
PD_2019	S-HDL-C	Positive regulation of tumor necrosis factor superfamily cytokine production	2025-01-07	114/17951	0.0436235	0.0694315
PD_2019	S-HDL-C	Regulation of cell killing	2025-01-07	114/17951	0.0436235	0.0694315
PD_2019	S-HDL-C	Response to hormone	2025-02-07	890/17951	0.0436676	0.0694315
PD_2019	S-HDL-C	Myeloid leukocyte mediated immunity	2025-01-07	115/17951	0.0439988	0.0694315
PD_2019	S-HDL-C	Phenol containing compound metabolic process	2025-01-07	115/17951	0.0439988	0.0694315
PD_2019	S-HDL-C	Metencephalon development	2025-01-07	116/17951	0.044374	0.0694315
PD_2019	S-HDL-C	Regulation of regulated secretory pathway	2025-01-07	116/17951	0.044374	0.0694315
PD_2019	S-HDL-C	Negative regulation of hemopoiesis	2025-01-07	117/17951	0.0447491	0.0694315
PD_2019	S-HDL-C	Inflammatory response	2025-02-07	903/17951	0.0448432	0.0694315
PD_2019	S-HDL-C	Antigen processing and presentation	2025-01-07	118/17951	0.045124	0.0694985
PD_2019	S-HDL-C	Negative regulation of cellular catabolic process	2025-01-07	119/17951	0.0454988	0.0697089
PD_2019	S-HDL-C	Pyruvate metabolic process	2025-01-07	120/17951	0.0458735	0.0699169
PD_2019	S-HDL-C	Negative regulation of immune effector process	2025-01-07	124/17951	0.047371	0.0718252
PD_2019	S-HDL-C	T cell activation involved in immune response	2025-01-07	127/17951	0.0484928	0.0731223
PD_2019	S-HDL-C	Organic acid metabolic process	2025-02-07	945/17951	0.0487263	0.0731223
PD_2019	S-HDL-C	Nucleoside diphosphate metabolic process	2025-01-07	129/17951	0.0492401	0.0735163
PD_2019	S-HDL-C	Regulation of b cell activation	2025-01-07	131/17951	0.0499868	0.0742305
PD_2019	S-HDL-C	Spindle assembly	2025-01-07	132/17951	0.05036	0.0742305
PD_2019	S-HDL-C	Positive regulation of endothelial cell migration	2025-01-07	133/17951	0.0507331	0.0742305
PD_2019	S-HDL-C	T cell mediated immunity	2025-01-07	133/17951	0.0507331	0.0742305
PD_2019	S-HDL-C	Cellular response to toxic substance	2025-01-07	134/17951	0.051106	0.0744041
PD_2019	S-HDL-C	Steroid hormone mediated signaling pathway	2025-01-07	138/17951	0.0525964	0.076195
PD_2019	S-HDL-C	Regulation of generation of precursor metabolites and energy	2025-01-07	140/17951	0.0533409	0.0768928
PD_2019	S-HDL-C	Regulation of cellular ketone metabolic process	2025-01-07	143/17951	0.0544567	0.0781164
PD_2019	S-HDL-C	Leukocyte mediated cytotoxicity	2025-01-07	148/17951	0.0563138	0.0799715
PD_2019	S-HDL-C	Regulation of reactive oxygen species metabolic process	2025-01-07	148/17951	0.0563138	0.0799715
PD_2019	S-HDL-C	Cellular lipid metabolic process	2025-02-07	1026/17951	0.0565698	0.0799715
PD_2019	S-HDL-C	Placenta development	2025-01-07	151/17951	0.0574266	0.0807465
PD_2019	S-HDL-C	Central nervous system development	2025-02-07	1037/17951	0.0576698	0.0807465
PD_2019	S-HDL-C	Purine containing compound catabolic process	2025-01-07	153/17951	0.0581678	0.0810559
PD_2019	S-HDL-C	B cell differentiation	2025-01-07	155/17951	0.0589086	0.0816991
PD_2019	S-HDL-C	Positive regulation of intracellular signal transduction	2025-02-07	1056/17951	0.059589	0.0819489
PD_2019	S-HDL-C	Positive regulation of endocytosis	2025-01-07	157/17951	0.0596488	0.0819489
PD_2019	S-HDL-C	Positive regulation of peptidyl tyrosine phosphorylation	2025-01-07	158/17951	0.0600187	0.0820718
PD_2019	S-HDL-C	Hindbrain development	2025-01-07	159/17951	0.0603885	0.0821934
PD_2019	S-HDL-C	Amide biosynthetic process	2025-01-07	160/17951	0.0607582	0.0823137
PD_2019	S-HDL-C	Detoxification	2025-01-07	163/17951	0.0618665	0.0834289
PD_2019	S-HDL-C	Symbiont entry into host	2025-01-07	164/17951	0.0622356	0.0835418
PD_2019	S-HDL-C	Negative regulation of lymphocyte activation	2025-01-07	167/17951	0.0633424	0.0846392
PD_2019	S-HDL-C	Adaptive thermogenesis	2025-01-07	169/17951	0.0640797	0.0848495
PD_2019	S-HDL-C	Tor signaling	2025-01-07	169/17951	0.0640797	0.0848495
PD_2019	S-HDL-C	Negative regulation of mapk cascade	2025-01-07	170/17951	0.0644481	0.0849529
PD_2019	S-HDL-C	Carbohydrate catabolic process	2025-01-07	172/17951	0.0651846	0.0854541
PD_2019	S-HDL-C	Negative regulation of secretion	2025-01-07	173/17951	0.0655526	0.0854541
PD_2019	S-HDL-C	Pyridine containing compound metabolic process	2025-01-07	174/17951	0.0659206	0.0854541
PD_2019	S-HDL-C	Regulation of cell size	2025-01-07	175/17951	0.0662884	0.0854541
PD_2019	S-HDL-C	Regulation of exocytosis	2025-01-07	175/17951	0.0662884	0.0854541
PD_2019	S-HDL-C	Regulation of catabolic process	2025-02-07	1127/17951	0.0669693	0.0859533
PD_2019	S-HDL-C	Nucleoside phosphate catabolic process	2025-01-07	179/17951	0.0677584	0.0862098
PD_2019	S-HDL-C	Positive regulation of epithelial cell migration	2025-01-07	179/17951	0.0677584	0.0862098
PD_2019	S-HDL-C	Regulation of phosphorus metabolic process	2025-02-07	1149/17951	0.0693212	0.0877808
PD_2019	S-HDL-C	Regulation of carbohydrate metabolic process	2025-01-07	184/17951	0.0695931	0.0877808
PD_2019	S-HDL-C	Blood vessel endothelial cell migration	2025-01-07	185/17951	0.0699597	0.0878644
PD_2019	S-HDL-C	Regulation of intrinsic apoptotic signaling pathway	2025-01-07	189/17951	0.0714247	0.0891693
PD_2019	S-HDL-C	Positive regulation of vasculature development	2025-01-07	191/17951	0.0721565	0.0891693
PD_2019	S-HDL-C	Cellular modified amino acid metabolic process	2025-01-07	192/17951	0.0725222	0.0891693
PD_2019	S-HDL-C	Regulation of lymphocyte mediated immunity	2025-01-07	192/17951	0.0725222	0.0891693
PD_2019	S-HDL-C	Regulation of production of molecular mediator of immune response	2025-01-07	192/17951	0.0725222	0.0891693
PD_2019	S-HDL-C	Immunoglobulin production	2025-01-07	195/17951	0.0736186	0.089834
PD_2019	S-HDL-C	Hormone mediated signaling pathway	2025-01-07	196/17951	0.0739838	0.089834
PD_2019	S-HDL-C	Tumor necrosis factor superfamily cytokine production	2025-01-07	196/17951	0.0739838	0.089834
PD_2019	S-HDL-C	Negative regulation of immune response	2025-01-07	199/17951	0.0750787	0.0903762
PD_2019	S-HDL-C	Sprouting angiogenesis	2025-01-07	199/17951	0.0750787	0.0903762
PD_2019	S-HDL-C	Spindle organization	2025-01-07	200/17951	0.0754434	0.0903762
PD_2019	S-HDL-C	Postsynapse organization	2025-01-07	201/17951	0.075808	0.0903762
PD_2019	S-HDL-C	Negative regulation of inflammatory response	2025-01-07	202/17951	0.0761724	0.0903762
PD_2019	S-HDL-C	B cell mediated immunity	2025-01-07	203/17951	0.0765368	0.0903762
PD_2019	S-HDL-C	Biological process involved in interaction with host	2025-01-07	204/17951	0.076901	0.0903762
PD_2019	S-HDL-C	Locomotory behavior	2025-01-07	204/17951	0.076901	0.0903762
PD_2019	S-HDL-C	Response to reactive oxygen species	2025-01-07	205/17951	0.0772651	0.0904408
PD_2019	S-HDL-C	Circadian rhythm	2025-01-07	207/17951	0.0779929	0.0909291
PD_2019	S-HDL-C	Endothelial cell proliferation	2025-01-07	208/17951	0.0783567	0.0909906
PD_2019	S-HDL-C	Antigen receptor mediated signaling pathway	2025-01-07	210/17951	0.0790838	0.091472
PD_2019	S-HDL-C	Cellular response to steroid hormone stimulus	2025-01-07	213/17951	0.0801735	0.0920051
PD_2019	S-HDL-C	Regulation of adaptive immune response	2025-01-07	213/17951	0.0801735	0.0920051
PD_2019	S-HDL-C	Multi multicellular organism process	2025-01-07	216/17951	0.0812621	0.0925813
PD_2019	S-HDL-C	Negative regulation of cell activation	2025-01-07	217/17951	0.0816247	0.0925813
PD_2019	S-HDL-C	Regulation of peptidyl tyrosine phosphorylation	2025-01-07	217/17951	0.0816247	0.0925813
PD_2019	S-HDL-C	Lymphocyte activation involved in immune response	2025-01-07	218/17951	0.0819872	0.0926334
PD_2019	S-HDL-C	Defense response to other organism	2025-02-07	1268/17951	0.0825469	0.092736
PD_2019	S-HDL-C	Positive regulation of epithelial cell proliferation	2025-01-07	220/17951	0.0827119	0.092736
PD_2019	S-HDL-C	Atp metabolic process	2025-01-07	222/17951	0.083436	0.0931909
PD_2019	S-HDL-C	Cellular ketone metabolic process	2025-01-07	225/17951	0.0845213	0.0940441
PD_2019	S-HDL-C	Regulated exocytosis	2025-01-07	226/17951	0.0848828	0.0940886
PD_2019	S-HDL-C	Cell killing	2025-01-07	233/17951	0.0874101	0.0965243
PD_2019	S-HDL-C	Regulation of endothelial cell migration	2025-01-07	236/17951	0.0884913	0.097351
PD_2019	S-HDL-C	Organophosphate catabolic process	2025-01-07	237/17951	0.0888515	0.0973811
PD_2019	S-HDL-C	Cellular response to molecule of bacterial origin	2025-01-07	238/17951	0.0892116	0.0974109
PD_2019	S-HDL-C	Reactive oxygen species metabolic process	2025-01-07	239/17951	0.0895715	0.0974403
PD_2019	S-HDL-C	Hormone metabolic process	2025-01-07	241/17951	0.090291	0.0974982
PD_2019	S-HDL-C	Phagocytosis	2025-01-07	241/17951	0.090291	0.0974982
PD_2019	S-HDL-C	Regulation of neuron apoptotic process	2025-01-07	244/17951	0.0913694	0.0982998
PD_2019	S-HDL-C	Myeloid leukocyte activation	2025-01-07	246/17951	0.0920876	0.0987097
PD_2019	S-HDL-C	Positive regulation of protein kinase activity	2025-01-07	248/17951	0.0928054	0.0991161
PD_2019	S-HDL-C	Regulation of leukocyte mediated immunity	2025-01-07	252/17951	0.0942396	0.100282
PD_2019	S-HDL-C	Regulation of catalytic activity	2025-02-07	1373/17951	0.0948786	0.100596
PD_2019	S-HDL-C	Regulation of synapse structure or activity	2025-01-07	258/17951	0.0963871	0.101826
PD_2019	S-HDL-C	Phosphorylation	2025-02-07	1394/17951	0.0974145	0.10226
PD_2019	S-HDL-C	Tissue homeostasis	2025-01-07	262/17951	0.0978164	0.10226
PD_2019	S-HDL-C	Cellular response to biotic stimulus	2025-01-07	265/17951	0.0988871	0.10226
PD_2019	S-HDL-C	Receptor mediated endocytosis	2025-01-07	265/17951	0.0988871	0.10226
PD_2019	S-HDL-C	Lipid metabolic process	2025-02-07	1408/17951	0.0991175	0.10226
PD_2019	S-HDL-C	Peptidyl tyrosine modification	2025-01-07	266/17951	0.0992438	0.10226
PD_2019	S-HDL-C	Response to toxic substance	2025-01-07	266/17951	0.0992438	0.10226
PD_2019	S-HDL-C	Response to endoplasmic reticulum stress	2025-01-07	267/17951	0.0996003	0.102267
PD_2019	S-HDL-C	Nucleoside triphosphate metabolic process	2025-01-07	269/17951	0.100313	0.102281
PD_2019	S-HDL-C	Regulation of leukocyte proliferation	2025-01-07	269/17951	0.100313	0.102281
PD_2019	S-HDL-C	Negative regulation of cell development	2025-01-07	271/17951	0.101025	0.10265
PD_2019	S-HDL-C	Carbohydrate derivative catabolic process	2025-01-07	277/17951	0.103159	0.104454
PD_2019	S-HDL-C	B cell activation	2025-01-07	278/17951	0.103514	0.104454
PD_2019	S-HDL-C	Organonitrogen compound catabolic process	2025-02-07	1448/17951	0.104037	0.10462
PD_2019	S-HDL-C	Peptidyl serine modification	2025-01-07	283/17951	0.105288	0.105516
PD_2019	S-HDL-C	Humoral immune response	2025-01-07	287/17951	0.106706	0.106571
PD_2019	S-HDL-C	Endothelial cell migration	2025-01-07	289/17951	0.107413	0.106914
PD_2019	S-HDL-C	Neuron apoptotic process	2025-01-07	293/17951	0.108828	0.107563
PD_2019	S-HDL-C	Negative regulation of defense response	2025-01-07	294/17951	0.109181	0.107563
PD_2019	S-HDL-C	Positive regulation of kinase activity	2025-01-07	294/17951	0.109181	0.107563
PD_2019	S-HDL-C	Regulation of multicellular organismal development	2025-02-07	1492/17951	0.109536	0.107563
PD_2019	S-HDL-C	Regulation of endocytosis	2025-01-07	298/17951	0.110593	0.107846
PD_2019	S-HDL-C	Amino acid metabolic process	2025-01-07	299/17951	0.110946	0.107846
PD_2019	S-HDL-C	Regulation of epithelial cell migration	2025-01-07	300/17951	0.111298	0.107846
PD_2019	S-HDL-C	Rhythmic process	2025-01-07	300/17951	0.111298	0.107846
PD_2019	S-HDL-C	Negative regulation of signaling	2025-02-07	1520/17951	0.113083	0.109213
PD_2019	S-HDL-C	Cell activation involved in immune response	2025-01-07	312/17951	0.11552	0.1112
PD_2019	S-HDL-C	Biological process involved in symbiotic interaction	2025-01-07	314/17951	0.116222	0.11148
PD_2019	S-HDL-C	Production of molecular mediator of immune response	2025-01-07	315/17951	0.116572	0.11148
PD_2019	S-HDL-C	Intrinsic apoptotic signaling pathway	2025-01-07	319/17951	0.117974	0.112453
PD_2019	S-HDL-C	Viral life cycle	2025-01-07	321/17951	0.118674	0.112683
PD_2019	S-HDL-C	Regulation of programmed cell death	2025-02-07	1566/17951	0.118986	0.112683
PD_2019	S-HDL-C	Homeostasis of number of cells	2025-01-07	326/17951	0.120423	0.113639
PD_2019	S-HDL-C	Regulation of lipid metabolic process	2025-01-07	327/17951	0.120772	0.113639
PD_2019	S-HDL-C	Regulation of leukocyte differentiation	2025-01-07	331/17951	0.122168	0.114584
PD_2019	S-HDL-C	Regulation of small molecule metabolic process	2025-01-07	333/17951	0.122866	0.11487
PD_2019	S-HDL-C	Defense response to bacterium	2025-01-07	338/17951	0.124607	0.116127
PD_2019	S-HDL-C	Response to steroid hormone	2025-01-07	341/17951	0.12565	0.116728
PD_2019	S-HDL-C	Proteolysis	2025-02-07	1631/17951	0.127481	0.118054
PD_2019	S-HDL-C	Leukocyte proliferation	2025-01-07	355/17951	0.130505	0.120035
PD_2019	S-HDL-C	Regulation of cellular component size	2025-01-07	355/17951	0.130505	0.120035
PD_2019	S-HDL-C	Exocytosis	2025-01-07	356/17951	0.130851	0.120035
PD_2019	S-HDL-C	Response to oxygen containing compound	2025-02-07	1678/17951	0.133731	0.122168
PD_2019	S-HDL-C	Positive regulation of transferase activity	2025-01-07	366/17951	0.134304	0.122168
PD_2019	S-HDL-C	Immune response regulating cell surface receptor signaling pathway	2025-01-07	368/17951	0.134993	0.122168
PD_2019	S-HDL-C	Regulation of vasculature development	2025-01-07	368/17951	0.134993	0.122168
PD_2019	S-HDL-C	Response to molecule of bacterial origin	2025-01-07	369/17951	0.135337	0.122168
PD_2019	S-HDL-C	Lymphocyte mediated immunity	2025-01-07	370/17951	0.135682	0.122168
PD_2019	S-HDL-C	Positive regulation of multicellular organismal process	2025-02-07	1701/17951	0.136821	0.122652
PD_2019	S-HDL-C	Negative regulation of phosphorus metabolic process	2025-01-07	374/17951	0.137057	0.122652
PD_2019	S-HDL-C	Intracellular receptor signaling pathway	2025-01-07	379/17951	0.138775	0.12381
PD_2019	S-HDL-C	Adaptive immune response based on somatic recombination of immune receptors built from immunoglobulin superfamily domains	2025-01-07	381/17951	0.139461	0.124044
PD_2019	S-HDL-C	Negative regulation of cytokine production	2025-01-07	385/17951	0.140831	0.124809
PD_2019	S-HDL-C	Tissue migration	2025-01-07	386/17951	0.141174	0.124809
PD_2019	S-HDL-C	Homeostatic process	2025-02-07	1744/17951	0.142652	0.125736
PD_2019	S-HDL-C	Regulation of apoptotic signaling pathway	2025-01-07	396/17951	0.144591	0.127063
PD_2019	S-HDL-C	Regulation of immune effector process	2025-01-07	398/17951	0.145273	0.12728
PD_2019	S-HDL-C	Response to oxidative stress	2025-01-07	404/17951	0.147316	0.128685
PD_2019	S-HDL-C	Negative regulation of response to stimulus	2025-02-07	1789/17951	0.148825	0.129615
PD_2019	S-HDL-C	Regulation of cell population proliferation	2025-02-07	1799/17951	0.150206	0.13043
PD_2019	S-HDL-C	Regulation of epithelial cell proliferation	2025-01-07	417/17951	0.151729	0.131363
PD_2019	S-HDL-C	Non membrane bounded organelle assembly	2025-01-07	424/17951	0.154098	0.132523
PD_2019	S-HDL-C	Positive regulation of signaling	2025-02-07	1828/17951	0.154231	0.132523
PD_2019	S-HDL-C	Viral process	2025-01-07	427/17951	0.155111	0.132523
PD_2019	S-HDL-C	Small molecule metabolic process	2025-02-07	1836/17951	0.155346	0.132523
PD_2019	S-HDL-C	Regulation of hemopoiesis	2025-01-07	428/17951	0.155448	0.132523
PD_2019	S-HDL-C	Chromosome segregation	2025-01-07	429/17951	0.155786	0.132523
PD_2019	S-HDL-C	Regulation of inflammatory response	2025-01-07	431/17951	0.15646	0.132711
PD_2019	S-HDL-C	Negative regulation of response to external stimulus	2025-01-07	433/17951	0.157134	0.132798
PD_2019	S-HDL-C	Lymphocyte differentiation	2025-01-07	434/17951	0.157471	0.132798
PD_2019	S-HDL-C	Negative regulation of catalytic activity	2025-01-07	439/17951	0.159153	0.133831
PD_2019	S-HDL-C	Cellular response to stress	2025-02-07	1867/17951	0.159688	0.133896
PD_2019	S-HDL-C	Defense response	2025-02-07	1902/17951	0.164626	0.137642
PD_2019	S-HDL-C	Regulation of innate immune response	2025-01-07	458/17951	0.165519	0.137929
PD_2019	S-HDL-C	Negative regulation of transport	2025-01-07	460/17951	0.166187	0.137929
PD_2019	S-HDL-C	Amide metabolic process	2025-01-07	461/17951	0.166521	0.137929
PD_2019	S-HDL-C	Regulation of cellular catabolic process	2025-01-07	462/17951	0.166854	0.137929
PD_2019	S-HDL-C	Leukocyte mediated immunity	2025-01-07	469/17951	0.169186	0.139463
PD_2019	S-HDL-C	Positive regulation of mapk cascade	2025-01-07	473/17951	0.170516	0.140164
PD_2019	S-HDL-C	Generation of precursor metabolites and energy	2025-01-07	476/17951	0.171513	0.140385
PD_2019	S-HDL-C	Intracellular signaling cassette	2025-02-07	1952/17951	0.171744	0.140385
PD_2019	S-HDL-C	Ribose phosphate metabolic process	2025-01-07	483/17951	0.173833	0.141697
PD_2019	S-HDL-C	Apoptotic process	2025-02-07	1972/17951	0.174612	0.141936
PD_2019	S-HDL-C	Epithelial cell proliferation	2025-01-07	494/17951	0.177469	0.143859
PD_2019	S-HDL-C	Ameboidal type cell migration	2025-01-07	502/17951	0.180104	0.145191
PD_2019	S-HDL-C	Regulation of anatomical structure size	2025-01-07	502/17951	0.180104	0.145191
PD_2019	S-HDL-C	Positive regulation of cytokine production	2025-01-07	504/17951	0.180762	0.14532
PD_2019	S-HDL-C	Regulation of lymphocyte activation	2025-01-07	511/17951	0.18306	0.146765
PD_2019	S-HDL-C	Response to inorganic substance	2025-01-07	515/17951	0.184371	0.147412
PD_2019	S-HDL-C	Regulation of kinase activity	2025-01-07	519/17951	0.18568	0.14777
PD_2019	S-HDL-C	Mitochondrion organization	2025-01-07	521/17951	0.186334	0.14777
PD_2019	S-HDL-C	Regulation of vesicle mediated transport	2025-01-07	521/17951	0.186334	0.14777
PD_2019	S-HDL-C	Regulation of cellular response to stress	2025-01-07	526/17951	0.187967	0.148662
PD_2019	S-HDL-C	Mononuclear cell differentiation	2025-01-07	528/17951	0.188619	0.148776
PD_2019	S-HDL-C	Cellular response to organic cyclic compound	2025-01-07	535/17951	0.190899	0.149767
PD_2019	S-HDL-C	Negative regulation of immune system process	2025-01-07	535/17951	0.190899	0.149767
PD_2019	S-HDL-C	Regulation of hormone levels	2025-01-07	544/17951	0.193822	0.151502
PD_2019	S-HDL-C	Regulation of response to biotic stimulus	2025-01-07	545/17951	0.194146	0.151502
PD_2019	S-HDL-C	Organic hydroxy compound metabolic process	2025-01-07	566/17951	0.200928	0.156378
PD_2019	S-HDL-C	Purine containing compound metabolic process	2025-01-07	570/17951	0.202215	0.156795
PD_2019	S-HDL-C	Carbohydrate metabolic process	2025-01-07	571/17951	0.202536	0.156795
PD_2019	S-HDL-C	Immune response regulating signaling pathway	2025-01-07	577/17951	0.204461	0.157868
PD_2019	S-HDL-C	T cell activation	2025-01-07	579/17951	0.205102	0.157946
PD_2019	S-HDL-C	Activation of immune response	2025-01-07	583/17951	0.206383	0.158515
PD_2019	S-HDL-C	Regulation of secretion	2025-01-07	611/17951	0.215297	0.164929
PD_2019	S-HDL-C	Positive regulation of phosphorylation	2025-01-07	615/17951	0.216564	0.165087
PD_2019	S-HDL-C	Cellular response to lipid	2025-01-07	616/17951	0.21688	0.165087
PD_2019	S-HDL-C	Negative regulation of intracellular signal transduction	2025-01-07	617/17951	0.217196	0.165087
PD_2019	S-HDL-C	Apoptotic signaling pathway	2025-01-07	620/17951	0.218144	0.165378
PD_2019	S-HDL-C	Regulation of transferase activity	2025-01-07	628/17951	0.220668	0.166666
PD_2019	S-HDL-C	Leukocyte differentiation	2025-01-07	629/17951	0.220982	0.166666
PD_2019	S-HDL-C	Positive regulation of locomotion	2025-01-07	637/17951	0.223498	0.167934
PD_2019	S-HDL-C	Regulation of cell activation	2025-01-07	638/17951	0.223812	0.167934
PD_2019	S-HDL-C	Cellular response to nitrogen compound	2025-01-07	654/17951	0.22882	0.171078
PD_2019	S-HDL-C	Microtubule cytoskeleton organization	2025-01-07	656/17951	0.229444	0.171078
PD_2019	S-HDL-C	Behavior	2025-01-07	657/17951	0.229756	0.171078
PD_2019	S-HDL-C	Nucleobase containing small molecule metabolic process	2025-01-07	681/17951	0.237209	0.17618
PD_2019	S-HDL-C	Regulation of cell projection organization	2025-01-07	685/17951	0.238445	0.176649
PD_2019	S-HDL-C	Positive regulation of phosphorus metabolic process	2025-01-07	693/17951	0.240912	0.178026
PD_2019	S-HDL-C	Endocytosis	2025-01-07	703/17951	0.243986	0.179844
PD_2019	S-HDL-C	Immune effector process	2025-01-07	718/17951	0.248577	0.182767
PD_2019	S-HDL-C	Negative regulation of cell differentiation	2025-01-07	721/17951	0.249492	0.182969
PD_2019	S-HDL-C	Blood vessel morphogenesis	2025-01-07	723/17951	0.250102	0.182969
PD_2019	S-HDL-C	Organic cyclic compound catabolic process	2025-01-07	730/17951	0.252233	0.184052
PD_2019	S-HDL-C	Negative regulation of cellular component organization	2025-01-07	732/17951	0.25284	0.184052
PD_2019	S-HDL-C	Negative regulation of molecular function	2025-01-07	735/17951	0.253751	0.184257
PD_2019	S-HDL-C	Epithelial cell differentiation	2025-01-07	753/17951	0.259197	0.187282
PD_2019	S-HDL-C	Positive regulation of protein modification process	2025-01-07	753/17951	0.259197	0.187282
PD_2019	S-HDL-C	Adaptive immune response	2025-01-07	756/17951	0.260101	0.187472
PD_2019	S-HDL-C	Proteolysis involved in protein catabolic process	2025-01-07	765/17951	0.262808	0.188958
PD_2019	S-HDL-C	Positive regulation of immune response	2025-01-07	783/17951	0.268197	0.19236
PD_2019	S-HDL-C	Negative regulation of cell population proliferation	2025-01-07	791/17951	0.270581	0.193596
PD_2019	S-HDL-C	Lymphocyte activation	2025-01-07	807/17951	0.275329	0.196456
PD_2019	S-HDL-C	Membrane organization	2025-01-07	809/17951	0.275921	0.196456
PD_2019	S-LDL-C	Intracellular distribution of mitochondria	2025-02-11	7/17951	7.15703e-06	0.00131463
PD_2019	S-LDL-C	Negative regulation of establishment of protein localization to mitochondrion	2025-02-11	7/17951	7.15703e-06	0.00131463
PD_2019	S-LDL-C	Mitochondrion distribution	2025-02-11	19/17951	5.80453e-05	0.00710801
PD_2019	S-LDL-C	Regulation of reactive oxygen species metabolic process	2025-03-11	148/17951	8.63244e-05	0.00765314
PD_2019	S-LDL-C	Regulation of neuron projection development	2025-04-11	445/17951	0.000107069	0.00765314
PD_2019	S-LDL-C	Regulation of exocytosis	2025-03-11	175/17951	0.000141873	0.00765314
PD_2019	S-LDL-C	Regulation of mitochondrial fission	2025-02-11	30/17951	0.000147117	0.00765314
PD_2019	S-LDL-C	Synapse organization	2025-04-11	499/17951	0.000166659	0.00765314
PD_2019	S-LDL-C	Regulation of kinase activity	2025-04-11	519/17951	0.000193884	0.00791408
PD_2019	S-LDL-C	Response to reactive oxygen species	2025-03-11	205/17951	0.000226346	0.00831525
PD_2019	S-LDL-C	Mitochondrial fission	2025-02-11	40/17951	0.000262916	0.00878063
PD_2019	S-LDL-C	Cell morphogenesis involved in neuron differentiation	2025-04-11	586/17951	0.000308881	0.00894194
PD_2019	S-LDL-C	Reactive oxygen species metabolic process	2025-03-11	239/17951	0.000355349	0.00894194
PD_2019	S-LDL-C	Regulation of establishment of protein localization to mitochondrion	2025-02-11	47/17951	0.000363522	0.00894194
PD_2019	S-LDL-C	Positive regulation of neurogenesis	2025-03-11	246/17951	0.000386724	0.00894194
PD_2019	S-LDL-C	Regulation of transferase activity	2025-04-11	628/17951	0.000402281	0.00894194
PD_2019	S-LDL-C	Leukocyte activation involved in inflammatory response	2025-02-11	52/17951	0.000445167	0.00894194
PD_2019	S-LDL-C	Mitochondrion localization	2025-02-11	52/17951	0.000445167	0.00894194
PD_2019	S-LDL-C	Neuromuscular junction development	2025-02-11	53/17951	0.00046247	0.00894194
PD_2019	S-LDL-C	Cell projection morphogenesis	2025-04-11	670/17951	0.00051456	0.00934512
PD_2019	S-LDL-C	Glial cell activation	2025-02-11	58/17951	0.000553836	0.00934512
PD_2019	S-LDL-C	Regulation of cell projection organization	2025-04-11	685/17951	0.000559636	0.00934512
PD_2019	S-LDL-C	Positive regulation of kinase activity	2025-03-11	294/17951	0.000650875	0.0101615
PD_2019	S-LDL-C	Positive regulation of nervous system development	2025-03-11	296/17951	0.000663848	0.0101615
PD_2019	S-LDL-C	Axonal transport	2025-02-11	67/17951	0.000738568	0.0108531
PD_2019	S-LDL-C	Regulation of catalytic activity	2025-05-11	1373/17951	0.000811817	0.0114706
PD_2019	S-LDL-C	Regulation of mitochondrial membrane potential	2025-02-11	73/17951	0.000876104	0.0115884
PD_2019	S-LDL-C	Cell junction organization	2025-04-11	773/17951	0.000883241	0.0115884
PD_2019	S-LDL-C	Positive regulation of axonogenesis	2025-02-11	77/17951	0.000974146	0.0121476
PD_2019	S-LDL-C	Regulation of axon extension	2025-02-11	78/17951	0.000999447	0.0121476
PD_2019	S-LDL-C	Axo dendritic transport	2025-02-11	79/17951	0.00102506	0.0121476
PD_2019	S-LDL-C	Exocytosis	2025-03-11	356/17951	0.00113374	0.012585
PD_2019	S-LDL-C	Neuroinflammatory response	2025-02-11	84/17951	0.00115787	0.012585
PD_2019	S-LDL-C	Positive regulation of cell projection organization	2025-03-11	361/17951	0.00118034	0.012585
PD_2019	S-LDL-C	Positive regulation of transferase activity	2025-03-11	366/17951	0.00122813	0.012585
PD_2019	S-LDL-C	Regulation of cell development	2025-04-11	845/17951	0.00123326	0.012585
PD_2019	S-LDL-C	Regulation of neurogenesis	2025-03-11	380/17951	0.00136847	0.0135874
PD_2019	S-LDL-C	Regulation of extent of cell growth	2025-02-11	95/17951	0.0014776	0.0142849
PD_2019	S-LDL-C	Regulation of calcium mediated signaling	2025-02-11	98/17951	0.00157133	0.0144457
PD_2019	S-LDL-C	Regulation of anatomical structure morphogenesis	2025-04-11	902/17951	0.00157289	0.0144457
PD_2019	S-LDL-C	Response to oxidative stress	2025-03-11	404/17951	0.001632	0.014623
PD_2019	S-LDL-C	Axon extension	2025-02-11	106/17951	0.00183487	0.0160493
PD_2019	S-LDL-C	Macrophage activation	2025-02-11	112/17951	0.0020454	0.0172881
PD_2019	S-LDL-C	Negative regulation of catalytic activity	2025-03-11	439/17951	0.00207061	0.0172881
PD_2019	S-LDL-C	Cell morphogenesis	2025-04-11	981/17951	0.00214653	0.0175237
PD_2019	S-LDL-C	Regulation of phosphorylation	2025-04-11	987/17951	0.00219536	0.0175328
PD_2019	S-LDL-C	Negative regulation of cellular catabolic process	2025-02-11	119/17951	0.00230489	0.017601
PD_2019	S-LDL-C	Regulation of nervous system development	2025-03-11	459/17951	0.00235147	0.017601
PD_2019	S-LDL-C	Positive regulation of cell development	2025-03-11	460/17951	0.00236611	0.017601
PD_2019	S-LDL-C	Regulation of cellular catabolic process	2025-03-11	462/17951	0.00239556	0.017601
PD_2019	S-LDL-C	Protein localization to mitochondrion	2025-02-11	128/17951	0.00266029	0.0187335
PD_2019	S-LDL-C	Negative regulation of establishment of protein localization	2025-02-11	134/17951	0.00291072	0.0187335
PD_2019	S-LDL-C	Regulation of anatomical structure size	2025-03-11	502/17951	0.00303353	0.0187335
PD_2019	S-LDL-C	Negative regulation of protein targeting to mitochondrion	2025-01-11	5/17951	0.00306048	0.0187335
PD_2019	S-LDL-C	Positive regulation of dopamine receptor signaling pathway	2025-01-11	5/17951	0.00306048	0.0187335
PD_2019	S-LDL-C	Regulation of synaptic vesicle transport	2025-01-11	5/17951	0.00306048	0.0187335
PD_2019	S-LDL-C	Regulation of axonogenesis	2025-02-11	141/17951	0.00321643	0.0187335
PD_2019	S-LDL-C	Response to inorganic substance	2025-03-11	515/17951	0.0032615	0.0187335
PD_2019	S-LDL-C	Dendrite morphogenesis	2025-02-11	143/17951	0.00330644	0.0187335
PD_2019	S-LDL-C	Axon development	2025-03-11	520/17951	0.00335193	0.0187335
PD_2019	S-LDL-C	Regulation of vesicle mediated transport	2025-03-11	521/17951	0.00337021	0.0187335
PD_2019	S-LDL-C	Regulation of catabolic process	2025-04-11	1127/17951	0.00356958	0.0187335
PD_2019	S-LDL-C	Regulation of mitochondrion organization	2025-02-11	149/17951	0.00358355	0.0187335
PD_2019	S-LDL-C	Positive regulation of cellular component organization	2025-04-11	1132/17951	0.00362755	0.0187335
PD_2019	S-LDL-C	Cellular response to l glutamate	2025-01-11	6/17951	0.00367156	0.0187335
PD_2019	S-LDL-C	Negative regulation of hydrogen peroxide metabolic process	2025-01-11	6/17951	0.00367156	0.0187335
PD_2019	S-LDL-C	Negative regulation of tubulin deacetylation	2025-01-11	6/17951	0.00367156	0.0187335
PD_2019	S-LDL-C	Positive regulation of protein localization to synapse	2025-01-11	6/17951	0.00367156	0.0187335
PD_2019	S-LDL-C	Positive regulation of synaptic vesicle endocytosis	2025-01-11	6/17951	0.00367156	0.0187335
PD_2019	S-LDL-C	Regulation of branching morphogenesis of a nerve	2025-01-11	6/17951	0.00367156	0.0187335
PD_2019	S-LDL-C	Regulation of kidney size	2025-01-11	6/17951	0.00367156	0.0187335
PD_2019	S-LDL-C	Regulation of protein autoubiquitination	2025-01-11	6/17951	0.00367156	0.0187335
PD_2019	S-LDL-C	Cellular response to reactive oxygen species	2025-02-11	154/17951	0.00382254	0.0190117
PD_2019	S-LDL-C	Regulation of phosphorus metabolic process	2025-04-11	1149/17951	0.00382957	0.0190117
PD_2019	S-LDL-C	Neuron development	2025-04-11	1159/17951	0.00395199	0.0191874
PD_2019	S-LDL-C	Positive regulation of endocytosis	2025-02-11	157/17951	0.00396943	0.0191874
PD_2019	S-LDL-C	Regulation of molecular function	2025-05-11	1984/17951	0.00427265	0.0196036
PD_2019	S-LDL-C	Plus end directed organelle transport along microtubule	2025-01-11	7/17951	0.00428229	0.0196036
PD_2019	S-LDL-C	Protein processing involved in protein targeting to mitochondrion	2025-01-11	7/17951	0.00428229	0.0196036
PD_2019	S-LDL-C	Regulation of retrograde transport endosome to golgi	2025-01-11	7/17951	0.00428229	0.0196036
PD_2019	S-LDL-C	Neuron projection extension	2025-02-11	164/17951	0.00432234	0.0196036
PD_2019	S-LDL-C	Positive regulation of synaptic vesicle recycling	2025-01-11	8/17951	0.00489268	0.0205171
PD_2019	S-LDL-C	Protein localization to endoplasmic reticulum exit site	2025-01-11	8/17951	0.00489268	0.0205171
PD_2019	S-LDL-C	Regulation of lipid kinase activity	2025-01-11	8/17951	0.00489268	0.0205171
PD_2019	S-LDL-C	Regulation of neuron maturation	2025-01-11	8/17951	0.00489268	0.0205171
PD_2019	S-LDL-C	Tangential migration from the subventricular zone to the olfactory bulb	2025-01-11	8/17951	0.00489268	0.0205171
PD_2019	S-LDL-C	Regulation of cell size	2025-02-11	175/17951	0.00490544	0.0205171
PD_2019	S-LDL-C	Regulation of protein modification process	2025-04-11	1231/17951	0.00491471	0.0205171
PD_2019	S-LDL-C	Positive regulation of protein metabolic process	2025-04-11	1237/17951	0.00500159	0.0206452
PD_2019	S-LDL-C	Regulation of secretion	2025-03-11	611/17951	0.00527727	0.0215412
PD_2019	S-LDL-C	Positive regulation of phosphorylation	2025-03-11	615/17951	0.00537448	0.0216969
PD_2019	S-LDL-C	Camkk ampk signaling cascade	2025-01-11	9/17951	0.00550274	0.0217369
PD_2019	S-LDL-C	Positive regulation of early endosome to late endosome transport	2025-01-11	9/17951	0.00550274	0.0217369
PD_2019	S-LDL-C	Cellular response to brain derived neurotrophic factor stimulus	2025-01-11	10/17951	0.00611245	0.0231497
PD_2019	S-LDL-C	Cellular response to manganese ion	2025-01-11	10/17951	0.00611245	0.0231497
PD_2019	S-LDL-C	Positive regulation of microglial cell activation	2025-01-11	10/17951	0.00611245	0.0231497
PD_2019	S-LDL-C	Regulation of er to golgi vesicle mediated transport	2025-01-11	10/17951	0.00611245	0.0231497
PD_2019	S-LDL-C	Positive regulation of protein catabolic process	2025-02-11	204/17951	0.00660704	0.0242097
PD_2019	S-LDL-C	Cytoskeleton dependent intracellular transport	2025-02-11	205/17951	0.0066699	0.0242097
PD_2019	S-LDL-C	Internal protein amino acid acetylation	2025-01-11	11/17951	0.00672182	0.0242097
PD_2019	S-LDL-C	Negative regulation of excitatory postsynaptic potential	2025-01-11	11/17951	0.00672182	0.0242097
PD_2019	S-LDL-C	Regulation of dopamine receptor signaling pathway	2025-01-11	11/17951	0.00672182	0.0242097
PD_2019	S-LDL-C	Intracellular protein transport	2025-03-11	674/17951	0.00693733	0.0247433
PD_2019	S-LDL-C	Intracellular transport	2025-04-11	1368/17951	0.00717211	0.0250884
PD_2019	S-LDL-C	Branching morphogenesis of a nerve	2025-01-11	12/17951	0.00733086	0.0250884
PD_2019	S-LDL-C	Calmodulin dependent kinase signaling pathway	2025-01-11	12/17951	0.00733086	0.0250884
PD_2019	S-LDL-C	Cellular response to thyroid hormone stimulus	2025-01-11	12/17951	0.00733086	0.0250884
PD_2019	S-LDL-C	Microtubule based transport	2025-02-11	217/17951	0.00744572	0.0250884
PD_2019	S-LDL-C	Positive regulation of phosphorus metabolic process	2025-03-11	693/17951	0.00749318	0.0250884
PD_2019	S-LDL-C	Negative regulation of protein localization	2025-02-11	218/17951	0.00751215	0.0250884
PD_2019	S-LDL-C	Phosphorylation	2025-04-11	1394/17951	0.00766836	0.0253794
PD_2019	S-LDL-C	Mitochondrial protein processing	2025-01-11	13/17951	0.00793955	0.0255854
PD_2019	S-LDL-C	Negative regulation of autophagosome assembly	2025-01-11	13/17951	0.00793955	0.0255854
PD_2019	S-LDL-C	Negative regulation of membrane potential	2025-01-11	13/17951	0.00793955	0.0255854
PD_2019	S-LDL-C	Developmental cell growth	2025-02-11	226/17951	0.00805337	0.0257266
PD_2019	S-LDL-C	Calcium mediated signaling	2025-02-11	228/17951	0.00819138	0.0259419
PD_2019	S-LDL-C	Developmental growth involved in morphogenesis	2025-02-11	232/17951	0.00847063	0.0263885
PD_2019	S-LDL-C	Positive regulation of receptor recycling	2025-01-11	14/17951	0.00854791	0.0263885
PD_2019	S-LDL-C	Regulation of long term synaptic depression	2025-01-11	14/17951	0.00854791	0.0263885
PD_2019	S-LDL-C	Negative regulation of molecular function	2025-03-11	735/17951	0.00881547	0.0269877
PD_2019	S-LDL-C	Dendrite development	2025-02-11	238/17951	0.00889754	0.0270139
PD_2019	S-LDL-C	Myeloid leukocyte activation	2025-02-11	246/17951	0.00948166	0.0280222
PD_2019	S-LDL-C	Potassium ion transport	2025-02-11	247/17951	0.00955587	0.0280222
PD_2019	S-LDL-C	Positive regulation of protein kinase activity	2025-02-11	248/17951	0.00963034	0.0280222
PD_2019	S-LDL-C	Locomotory exploration behavior	2025-01-11	16/17951	0.0097636	0.0280222
PD_2019	S-LDL-C	Positive regulation of nitric oxide synthase biosynthetic process	2025-01-11	16/17951	0.0097636	0.0280222
PD_2019	S-LDL-C	Regulation of cellular response to heat	2025-01-11	16/17951	0.0097636	0.0280222
PD_2019	S-LDL-C	Response to l glutamate	2025-01-11	16/17951	0.0097636	0.0280222
PD_2019	S-LDL-C	Cellular response to oxidative stress	2025-02-11	254/17951	0.0100827	0.0287137
PD_2019	S-LDL-C	Generation of neurons	2025-04-11	1510/17951	0.0101676	0.0287327
PD_2019	S-LDL-C	Regulation of synapse structure or activity	2025-02-11	258/17951	0.0103895	0.0291357
PD_2019	S-LDL-C	Regulation of protein serine threonine kinase activity	2025-02-11	264/17951	0.0108575	0.029654
PD_2019	S-LDL-C	Axonal transport of mitochondrion	2025-01-11	18/17951	0.0109779	0.029654
PD_2019	S-LDL-C	Positive regulation of neuroinflammatory response	2025-01-11	18/17951	0.0109779	0.029654
PD_2019	S-LDL-C	Regulation of hydrogen peroxide metabolic process	2025-01-11	18/17951	0.0109779	0.029654
PD_2019	S-LDL-C	Response to manganese ion	2025-01-11	18/17951	0.0109779	0.029654
PD_2019	S-LDL-C	Regulation of intracellular transport	2025-02-11	267/17951	0.011095	0.0297515
PD_2019	S-LDL-C	Regulation of early endosome to late endosome transport	2025-01-11	19/17951	0.0115846	0.0304664
PD_2019	S-LDL-C	Regulation of synaptic vesicle endocytosis	2025-01-11	19/17951	0.0115846	0.0304664
PD_2019	S-LDL-C	Axonal fasciculation	2025-01-11	20/17951	0.0121909	0.0304664
PD_2019	S-LDL-C	Negative regulation of endoplasmic reticulum stress induced intrinsic apoptotic signaling pathway	2025-01-11	20/17951	0.0121909	0.0304664
PD_2019	S-LDL-C	Negative regulation of gtpase activity	2025-01-11	20/17951	0.0121909	0.0304664
PD_2019	S-LDL-C	Nitric oxide synthase biosynthetic process	2025-01-11	20/17951	0.0121909	0.0304664
PD_2019	S-LDL-C	Regulation of microglial cell activation	2025-01-11	20/17951	0.0121909	0.0304664
PD_2019	S-LDL-C	Regulation of mitochondrial depolarization	2025-01-11	20/17951	0.0121909	0.0304664
PD_2019	S-LDL-C	Regulation of protein kinase a signaling	2025-01-11	20/17951	0.0121909	0.0304664
PD_2019	S-LDL-C	Regulation of superoxide anion generation	2025-01-11	20/17951	0.0121909	0.0304664
PD_2019	S-LDL-C	Positive regulation of protein tyrosine kinase activity	2025-01-11	21/17951	0.0127969	0.0310131
PD_2019	S-LDL-C	Response to lead ion	2025-01-11	21/17951	0.0127969	0.0310131
PD_2019	S-LDL-C	Positive regulation of transport	2025-03-11	844/17951	0.0128691	0.0310131
PD_2019	S-LDL-C	Positive regulation of catalytic activity	2025-03-11	846/17951	0.0129521	0.0310131
PD_2019	S-LDL-C	Regulation of cell differentiation	2025-04-11	1631/17951	0.0133043	0.0310131
PD_2019	S-LDL-C	Regulation of transport	2025-04-11	1633/17951	0.013361	0.0310131
PD_2019	S-LDL-C	Late endosome to lysosome transport	2025-01-11	22/17951	0.0134025	0.0310131
PD_2019	S-LDL-C	Negative regulation of oxidoreductase activity	2025-01-11	22/17951	0.0134025	0.0310131
PD_2019	S-LDL-C	Rab protein signal transduction	2025-01-11	22/17951	0.0134025	0.0310131
PD_2019	S-LDL-C	Regulation of protein localization to synapse	2025-01-11	22/17951	0.0134025	0.0310131
PD_2019	S-LDL-C	Striatum development	2025-01-11	22/17951	0.0134025	0.0310131
PD_2019	S-LDL-C	Endosomal transport	2025-02-11	295/17951	0.0134227	0.0310131
PD_2019	S-LDL-C	Cell projection organization	2025-04-11	1644/17951	0.0136753	0.0312237
PD_2019	S-LDL-C	Regulation of endocytosis	2025-02-11	298/17951	0.0136838	0.0312237
PD_2019	S-LDL-C	Thyroid hormone generation	2025-01-11	23/17951	0.0140079	0.0315708
PD_2019	S-LDL-C	Tubulin deacetylation	2025-01-11	23/17951	0.0140079	0.0315708
PD_2019	S-LDL-C	Golgi vesicle transport	2025-02-11	307/17951	0.0144807	0.0319067
PD_2019	S-LDL-C	Gtp metabolic process	2025-01-11	24/17951	0.0146128	0.0319067
PD_2019	S-LDL-C	Inclusion body assembly	2025-01-11	24/17951	0.0146128	0.0319067
PD_2019	S-LDL-C	Regulation of cell maturation	2025-01-11	24/17951	0.0146128	0.0319067
PD_2019	S-LDL-C	Response to thyroid hormone	2025-01-11	24/17951	0.0146128	0.0319067
PD_2019	S-LDL-C	Response to oxygen containing compound	2025-04-11	1678/17951	0.014678	0.0319067
PD_2019	S-LDL-C	Negative regulation of phosphorylation	2025-02-11	311/17951	0.0148412	0.0320718
PD_2019	S-LDL-C	Decidualization	2025-01-11	25/17951	0.0152175	0.0321128
PD_2019	S-LDL-C	Mitochondrial depolarization	2025-01-11	25/17951	0.0152175	0.0321128
PD_2019	S-LDL-C	Regulation of receptor recycling	2025-01-11	25/17951	0.0152175	0.0321128
PD_2019	S-LDL-C	Regulation of developmental growth	2025-02-11	316/17951	0.0152975	0.0321128
PD_2019	S-LDL-C	Positive regulation of multicellular organismal process	2025-04-11	1701/17951	0.0153831	0.0321128
PD_2019	S-LDL-C	Inflammatory response	2025-03-11	903/17951	0.0154512	0.0321128
PD_2019	S-LDL-C	Cellular response to chemical stress	2025-02-11	320/17951	0.0156669	0.0321128
PD_2019	S-LDL-C	Establishment of protein localization	2025-04-11	1711/17951	0.0156965	0.0321128
PD_2019	S-LDL-C	Positive regulation of cell differentiation	2025-03-11	910/17951	0.015776	0.0321128
PD_2019	S-LDL-C	Astrocyte activation	2025-01-11	26/17951	0.0158218	0.0321128
PD_2019	S-LDL-C	Regulation of synaptic vesicle recycling	2025-01-11	26/17951	0.0158218	0.0321128
PD_2019	S-LDL-C	Establishment of mitochondrion localization microtubule mediated	2025-01-11	27/17951	0.0164257	0.0330546
PD_2019	S-LDL-C	Response to endogenous stimulus	2025-04-11	1735/17951	0.0164657	0.0330546
PD_2019	S-LDL-C	Export from cell	2025-03-11	927/17951	0.0165815	0.0331061
PD_2019	S-LDL-C	Neurogenesis	2025-04-11	1745/17951	0.0167934	0.0331784
PD_2019	S-LDL-C	Regulation of protein stability	2025-02-11	332/17951	0.0167983	0.0331784
PD_2019	S-LDL-C	Subpallium development	2025-01-11	28/17951	0.0170293	0.0334548
PD_2019	S-LDL-C	Positive regulation of proteolysis	2025-02-11	337/17951	0.01728	0.0337666
PD_2019	S-LDL-C	Regulation of protein deacetylation	2025-01-11	29/17951	0.0176326	0.0339145
PD_2019	S-LDL-C	Regulation of superoxide metabolic process	2025-01-11	29/17951	0.0176326	0.0339145
PD_2019	S-LDL-C	Thyroid hormone metabolic process	2025-01-11	29/17951	0.0176326	0.0339145
PD_2019	S-LDL-C	Response to metal ion	2025-02-11	346/17951	0.018162	0.0345318
PD_2019	S-LDL-C	Negative regulation of protein maturation	2025-01-11	30/17951	0.0182356	0.0345318
PD_2019	S-LDL-C	Positive regulation of macrophage activation	2025-01-11	30/17951	0.0182356	0.0345318
PD_2019	S-LDL-C	Hydrogen peroxide catabolic process	2025-01-11	31/17951	0.0188382	0.03549
PD_2019	S-LDL-C	Regulation of cellular component size	2025-02-11	355/17951	0.0190631	0.0355698
PD_2019	S-LDL-C	Long term synaptic depression	2025-01-11	32/17951	0.0194405	0.0355698
PD_2019	S-LDL-C	Regulation of endoplasmic reticulum stress induced intrinsic apoptotic signaling pathway	2025-01-11	32/17951	0.0194405	0.0355698
PD_2019	S-LDL-C	Regulation of lysosomal lumen ph	2025-01-11	32/17951	0.0194405	0.0355698
PD_2019	S-LDL-C	Secretion	2025-03-11	984/17951	0.019454	0.0355698
PD_2019	S-LDL-C	Negative regulation of catabolic process	2025-02-11	359/17951	0.0194697	0.0355698
PD_2019	S-LDL-C	Regulation of cellular localization	2025-03-11	988/17951	0.0196656	0.0355698
PD_2019	S-LDL-C	Regulation of protein catabolic process	2025-02-11	362/17951	0.0197771	0.0355698
PD_2019	S-LDL-C	Negative regulation of organelle organization	2025-02-11	363/17951	0.01988	0.0355698
PD_2019	S-LDL-C	Establishment of mitochondrion localization	2025-01-11	33/17951	0.0200424	0.0355698
PD_2019	S-LDL-C	Neuron projection arborization	2025-01-11	33/17951	0.0200424	0.0355698
PD_2019	S-LDL-C	Plasma membrane fusion	2025-01-11	33/17951	0.0200424	0.0355698
PD_2019	S-LDL-C	Regulation of autophagy	2025-02-11	368/17951	0.0203981	0.0357734
PD_2019	S-LDL-C	Protein catabolic process	2025-03-11	1004/17951	0.0205252	0.0357734
PD_2019	S-LDL-C	Exploration behavior	2025-01-11	34/17951	0.020644	0.0357734
PD_2019	S-LDL-C	Intra golgi vesicle mediated transport	2025-01-11	34/17951	0.020644	0.0357734
PD_2019	S-LDL-C	Stress granule assembly	2025-01-11	34/17951	0.020644	0.0357734
PD_2019	S-LDL-C	Negative regulation of phosphorus metabolic process	2025-02-11	374/17951	0.0210274	0.0361335
PD_2019	S-LDL-C	Determination of adult lifespan	2025-01-11	35/17951	0.0212453	0.0361335
PD_2019	S-LDL-C	Maternal placenta development	2025-01-11	35/17951	0.0212453	0.0361335
PD_2019	S-LDL-C	Negative regulation of macroautophagy	2025-01-11	35/17951	0.0212453	0.0361335
PD_2019	S-LDL-C	Regulation of cellular component biogenesis	2025-03-11	1026/17951	0.0217418	0.0366466
PD_2019	S-LDL-C	Positive regulation of microtubule polymerization or depolymerization	2025-01-11	36/17951	0.0218462	0.0366466
PD_2019	S-LDL-C	Positive regulation of potassium ion transmembrane transport	2025-01-11	36/17951	0.0218462	0.0366466
PD_2019	S-LDL-C	Central nervous system development	2025-03-11	1037/17951	0.0223651	0.0371452
PD_2019	S-LDL-C	Positive regulation of axon extension	2025-01-11	37/17951	0.0224468	0.0371452
PD_2019	S-LDL-C	Positive regulation of cell morphogenesis	2025-01-11	37/17951	0.0224468	0.0371452
PD_2019	S-LDL-C	Olfactory lobe development	2025-01-11	39/17951	0.023647	0.0389559
PD_2019	S-LDL-C	Dopamine receptor signaling pathway	2025-01-11	40/17951	0.0242466	0.0396695
PD_2019	S-LDL-C	Regulation of cell growth	2025-02-11	404/17951	0.0242962	0.0396695
PD_2019	S-LDL-C	Regulation of neuroinflammatory response	2025-01-11	41/17951	0.0248458	0.0402914
PD_2019	S-LDL-C	Establishment of localization in cell	2025-04-11	1966/17951	0.0251565	0.0402914
PD_2019	S-LDL-C	Amyloid fibril formation	2025-01-11	42/17951	0.0254448	0.0402914
PD_2019	S-LDL-C	Golgi to plasma membrane protein transport	2025-01-11	42/17951	0.0254448	0.0402914
PD_2019	S-LDL-C	Protein deacetylation	2025-01-11	42/17951	0.0254448	0.0402914
PD_2019	S-LDL-C	Superoxide anion generation	2025-01-11	42/17951	0.0254448	0.0402914
PD_2019	S-LDL-C	Synaptic vesicle transport	2025-01-11	42/17951	0.0254448	0.0402914
PD_2019	S-LDL-C	Negative regulation of protein modification process	2025-02-11	418/17951	0.02589	0.0408205
PD_2019	S-LDL-C	Protein kinase a signaling	2025-01-11	43/17951	0.0260433	0.0408868
PD_2019	S-LDL-C	Astrocyte development	2025-01-11	44/17951	0.0266416	0.0412965
PD_2019	S-LDL-C	Positive regulation of potassium ion transport	2025-01-11	44/17951	0.0266416	0.0412965
PD_2019	S-LDL-C	Regulation of synaptic vesicle exocytosis	2025-01-11	44/17951	0.0266416	0.0412965
PD_2019	S-LDL-C	Viral process	2025-02-11	427/17951	0.0269371	0.041351
PD_2019	S-LDL-C	Collagen catabolic process	2025-01-11	45/17951	0.0272395	0.041351
PD_2019	S-LDL-C	Negative regulation of response to endoplasmic reticulum stress	2025-01-11	45/17951	0.0272395	0.041351
PD_2019	S-LDL-C	Regulation of dendritic spine morphogenesis	2025-01-11	45/17951	0.0272395	0.041351
PD_2019	S-LDL-C	Regulation of protein tyrosine kinase activity	2025-01-11	45/17951	0.0272395	0.041351
PD_2019	S-LDL-C	Neuron recognition	2025-01-11	46/17951	0.0278371	0.0419801
PD_2019	S-LDL-C	Microtubule based movement	2025-02-11	435/17951	0.0278825	0.0419801
PD_2019	S-LDL-C	Acute phase response	2025-01-11	47/17951	0.0284344	0.0421205
PD_2019	S-LDL-C	Negative regulation of organelle assembly	2025-01-11	47/17951	0.0284344	0.0421205
PD_2019	S-LDL-C	Negative regulation of reactive oxygen species metabolic process	2025-01-11	47/17951	0.0284344	0.0421205
PD_2019	S-LDL-C	Receptor recycling	2025-01-11	47/17951	0.0284344	0.0421205
PD_2019	S-LDL-C	Cellular catabolic process	2025-03-11	1142/17951	0.0288243	0.0424907
PD_2019	S-LDL-C	Neuron maturation	2025-01-11	48/17951	0.0290313	0.0424907
PD_2019	S-LDL-C	Regulation of membrane depolarization	2025-01-11	48/17951	0.0290313	0.0424907
PD_2019	S-LDL-C	Modulation of excitatory postsynaptic potential	2025-01-11	49/17951	0.0296279	0.0430211
PD_2019	S-LDL-C	Regulation of autophagosome assembly	2025-01-11	49/17951	0.0296279	0.0430211
PD_2019	S-LDL-C	Vesicle mediated transport between endosomal compartments	2025-01-11	50/17951	0.0302241	0.0435473
PD_2019	S-LDL-C	Positive regulation of molecular function	2025-03-11	1165/17951	0.0303628	0.0435473
PD_2019	S-LDL-C	Establishment of protein localization to organelle	2025-02-11	456/17951	0.0304286	0.0435473
PD_2019	S-LDL-C	Anterograde axonal transport	2025-01-11	51/17951	0.03082	0.0435473
PD_2019	S-LDL-C	Negative regulation of intracellular transport	2025-01-11	51/17951	0.03082	0.0435473
PD_2019	S-LDL-C	Positive regulation of protein binding	2025-01-11	51/17951	0.03082	0.0435473
PD_2019	S-LDL-C	Viral transcription	2025-01-11	51/17951	0.03082	0.0435473
PD_2019	S-LDL-C	Heterophilic cell cell adhesion via plasma membrane cell adhesion molecules	2025-01-11	52/17951	0.0314156	0.0438925
PD_2019	S-LDL-C	Response to nerve growth factor	2025-01-11	52/17951	0.0314156	0.0438925
PD_2019	S-LDL-C	Regulation of membrane potential	2025-02-11	464/17951	0.0314228	0.0438925
PD_2019	S-LDL-C	Regulation of morphogenesis of a branching structure	2025-01-11	53/17951	0.0320109	0.0445446
PD_2019	S-LDL-C	Cellular response to oxygen containing compound	2025-03-11	1195/17951	0.0324366	0.0446953
PD_2019	S-LDL-C	Negative regulation of synaptic transmission	2025-01-11	54/17951	0.0326058	0.0446953
PD_2019	S-LDL-C	Positive regulation of receptor mediated endocytosis	2025-01-11	54/17951	0.0326058	0.0446953
PD_2019	S-LDL-C	Regulation of neuroblast proliferation	2025-01-11	54/17951	0.0326058	0.0446953
PD_2019	S-LDL-C	Hydrogen peroxide metabolic process	2025-01-11	55/17951	0.0332004	0.0453389
PD_2019	S-LDL-C	Establishment of organelle localization	2025-02-11	479/17951	0.0333221	0.0453389
PD_2019	S-LDL-C	Synaptic vesicle localization	2025-01-11	56/17951	0.0337946	0.0458121
PD_2019	S-LDL-C	Cell growth	2025-02-11	484/17951	0.0339654	0.0458743
PD_2019	S-LDL-C	Macromolecule deacylation	2025-01-11	58/17951	0.0349821	0.0467321
PD_2019	S-LDL-C	Positive regulation of dna templated transcription elongation	2025-01-11	58/17951	0.0349821	0.0467321
PD_2019	S-LDL-C	Protein acetylation	2025-01-11	58/17951	0.0349821	0.0467321
PD_2019	S-LDL-C	Cytoplasmic microtubule organization	2025-01-11	59/17951	0.0355754	0.0471299
PD_2019	S-LDL-C	Maternal process involved in female pregnancy	2025-01-11	59/17951	0.0355754	0.0471299
PD_2019	S-LDL-C	Organelle fission	2025-02-11	498/17951	0.0357931	0.0471299
PD_2019	S-LDL-C	Regulation of trans synaptic signaling	2025-02-11	498/17951	0.0357931	0.0471299
PD_2019	S-LDL-C	Dendritic spine morphogenesis	2025-01-11	60/17951	0.0361683	0.0472851
PD_2019	S-LDL-C	Regulation of vacuole organization	2025-01-11	60/17951	0.0361683	0.0472851
PD_2019	S-LDL-C	Small gtpase mediated signal transduction	2025-02-11	502/17951	0.0363224	0.0473181
PD_2019	S-LDL-C	Regulation of microtubule polymerization	2025-01-11	61/17951	0.0367609	0.0477202
PD_2019	S-LDL-C	Regulation of macrophage activation	2025-01-11	62/17951	0.0373532	0.0483183
PD_2019	S-LDL-C	Response to catecholamine	2025-01-11	63/17951	0.0379451	0.0488937
PD_2019	S-LDL-C	Positive regulation of cellular component biogenesis	2025-02-11	515/17951	0.0380643	0.0488937
PD_2019	S-LDL-C	Mitochondrion organization	2025-02-11	521/17951	0.0388792	0.0492274
PD_2019	S-LDL-C	Forebrain cell migration	2025-01-11	65/17951	0.039128	0.0492274
PD_2019	S-LDL-C	Golgi to plasma membrane transport	2025-01-11	65/17951	0.039128	0.0492274
PD_2019	S-LDL-C	Intrinsic apoptotic signaling pathway in response to endoplasmic reticulum stress	2025-01-11	65/17951	0.039128	0.0492274
PD_2019	S-LDL-C	Positive regulation of synapse assembly	2025-01-11	65/17951	0.039128	0.0492274
PD_2019	S-LDL-C	Regulation of dendrite morphogenesis	2025-01-11	65/17951	0.039128	0.0492274
PD_2019	S-LDL-C	Regulation of cellular response to stress	2025-02-11	526/17951	0.0395637	0.0494627
PD_2019	S-LDL-C	Establishment of protein localization to plasma membrane	2025-01-11	66/17951	0.0397189	0.0494627
PD_2019	S-LDL-C	Regulation of oxidoreductase activity	2025-01-11	66/17951	0.0397189	0.0494627
PD_2019	S-LDL-C	Regulation of establishment of protein localization	2025-02-11	533/17951	0.0405299	0.050302
PD_2019	S-LDL-C	Cellular response to heat	2025-01-11	69/17951	0.0414898	0.0511478
PD_2019	S-LDL-C	Regulation of protein maturation	2025-01-11	69/17951	0.0414898	0.0511478
PD_2019	S-LDL-C	Negative regulation of protein binding	2025-01-11	70/17951	0.0420794	0.0515288
PD_2019	S-LDL-C	Positive regulation of reactive oxygen species metabolic process	2025-01-11	70/17951	0.0420794	0.0515288
PD_2019	S-LDL-C	Activation of cysteine type endopeptidase activity involved in apoptotic process	2025-01-11	72/17951	0.0432577	0.0526209
PD_2019	S-LDL-C	Receptor metabolic process	2025-01-11	72/17951	0.0432577	0.0526209
PD_2019	S-LDL-C	Protein autoubiquitination	2025-01-11	73/17951	0.0438463	0.052986
PD_2019	S-LDL-C	Superoxide metabolic process	2025-01-11	73/17951	0.0438463	0.052986
PD_2019	S-LDL-C	Regulation of synaptic transmission glutamatergic	2025-01-11	77/17951	0.0461975	0.0556443
PD_2019	S-LDL-C	Positive regulation of proteasomal ubiquitin dependent protein catabolic process	2025-01-11	78/17951	0.0467845	0.0559842
PD_2019	S-LDL-C	Protein localization to synapse	2025-01-11	78/17951	0.0467845	0.0559842
PD_2019	S-LDL-C	Protein localization to endoplasmic reticulum	2025-01-11	79/17951	0.0473712	0.0561377
PD_2019	S-LDL-C	Regulation of cyclin dependent protein kinase activity	2025-01-11	79/17951	0.0473712	0.0561377
PD_2019	S-LDL-C	Regulation of protein targeting	2025-01-11	79/17951	0.0473712	0.0561377
PD_2019	S-LDL-C	Positive regulation of developmental process	2025-03-11	1392/17951	0.0479344	0.0566225
PD_2019	S-LDL-C	Positive regulation of map kinase activity	2025-01-11	81/17951	0.0485435	0.0571582
PD_2019	S-LDL-C	Neuroblast proliferation	2025-01-11	83/17951	0.0497145	0.0581642
PD_2019	S-LDL-C	Synaptic vesicle recycling	2025-01-11	83/17951	0.0497145	0.0581642
PD_2019	S-LDL-C	Regulation of proteolysis	2025-02-11	598/17951	0.0499327	0.058234
PD_2019	S-LDL-C	Regulation of neurotransmitter secretion	2025-01-11	84/17951	0.0502996	0.0582917
PD_2019	S-LDL-C	Regulation of response to endoplasmic reticulum stress	2025-01-11	84/17951	0.0502996	0.0582917
PD_2019	S-LDL-C	Protein transport	2025-03-11	1424/17951	0.0507578	0.0585295
PD_2019	S-LDL-C	Process utilizing autophagic mechanism	2025-02-11	604/17951	0.0508387	0.0585295
PD_2019	S-LDL-C	Organelle localization	2025-02-11	605/17951	0.0509903	0.0585295
PD_2019	S-LDL-C	Regulation of growth	2025-02-11	606/17951	0.051142	0.0585295
PD_2019	S-LDL-C	Central nervous system neuron development	2025-01-11	86/17951	0.0514686	0.0587203
PD_2019	S-LDL-C	Endomembrane system organization	2025-02-11	611/17951	0.0519034	0.0590331
PD_2019	S-LDL-C	Astrocyte differentiation	2025-01-11	88/17951	0.0526364	0.0596819
PD_2019	S-LDL-C	Organonitrogen compound catabolic process	2025-03-11	1448/17951	0.0529308	0.0598311
PD_2019	S-LDL-C	Organelle transport along microtubule	2025-01-11	91/17951	0.0543855	0.0610995
PD_2019	S-LDL-C	Positive regulation of protein polymerization	2025-01-11	91/17951	0.0543855	0.0610995
PD_2019	S-LDL-C	Membrane depolarization	2025-01-11	93/17951	0.05555	0.0621032
PD_2019	S-LDL-C	Positive regulation of catabolic process	2025-02-11	635/17951	0.0556171	0.0621032
PD_2019	S-LDL-C	Negative regulation of autophagy	2025-01-11	94/17951	0.0561318	0.0622992
PD_2019	S-LDL-C	Spliceosomal complex assembly	2025-01-11	94/17951	0.0561318	0.0622992
PD_2019	S-LDL-C	Macromolecule catabolic process	2025-03-11	1486/17951	0.056468	0.0624573
PD_2019	S-LDL-C	Neuron projection organization	2025-01-11	95/17951	0.0567132	0.0624573
PD_2019	S-LDL-C	Regulation of multicellular organismal development	2025-03-11	1492/17951	0.0570373	0.0624573
PD_2019	S-LDL-C	Microtubule polymerization	2025-01-11	96/17951	0.0572943	0.0624573
PD_2019	S-LDL-C	Protein acylation	2025-01-11	96/17951	0.0572943	0.0624573
PD_2019	S-LDL-C	Regulation of microtubule polymerization or depolymerization	2025-01-11	96/17951	0.0572943	0.0624573
PD_2019	S-LDL-C	Synaptic vesicle exocytosis	2025-01-11	97/17951	0.0578751	0.0627531
PD_2019	S-LDL-C	Cellular oxidant detoxification	2025-01-11	98/17951	0.0584555	0.0627531
PD_2019	S-LDL-C	Response to hydrogen peroxide	2025-01-11	98/17951	0.0584555	0.0627531
PD_2019	S-LDL-C	Cellular response to nitrogen compound	2025-02-11	654/17951	0.0586249	0.0627531
PD_2019	S-LDL-C	Cellular response to acid chemical	2025-01-11	99/17951	0.0590357	0.0627531
PD_2019	S-LDL-C	Dendritic spine development	2025-01-11	99/17951	0.0590357	0.0627531
PD_2019	S-LDL-C	Behavior	2025-02-11	657/17951	0.0591052	0.0627531
PD_2019	S-LDL-C	Developmental growth	2025-02-11	659/17951	0.0594261	0.0627531
PD_2019	S-LDL-C	Kidney morphogenesis	2025-01-11	100/17951	0.0596155	0.0627531
PD_2019	S-LDL-C	Regulation of dendrite development	2025-01-11	100/17951	0.0596155	0.0627531
PD_2019	S-LDL-C	Regulation of dna templated transcription elongation	2025-01-11	100/17951	0.0596155	0.0627531
PD_2019	S-LDL-C	Regulation of potassium ion transport	2025-01-11	100/17951	0.0596155	0.0627531
PD_2019	S-LDL-C	Regulation of neurotransmitter transport	2025-01-11	101/17951	0.0601949	0.0630021
PD_2019	S-LDL-C	Viral gene expression	2025-01-11	101/17951	0.0601949	0.0630021
PD_2019	S-LDL-C	Endoplasmic reticulum organization	2025-01-11	102/17951	0.0607741	0.0634275
PD_2019	S-LDL-C	Regulation of neural precursor cell proliferation	2025-01-11	103/17951	0.0613529	0.0638502
PD_2019	S-LDL-C	Positive regulation of ubiquitin dependent protein catabolic process	2025-01-11	104/17951	0.0619314	0.0640892
PD_2019	S-LDL-C	Regulation of ph	2025-01-11	104/17951	0.0619314	0.0640892
PD_2019	S-LDL-C	Peptidyl threonine modification	2025-01-11	106/17951	0.0630875	0.0643787
PD_2019	S-LDL-C	Positive regulation of protein ubiquitination	2025-01-11	106/17951	0.0630875	0.0643787
PD_2019	S-LDL-C	Protein targeting to mitochondrion	2025-01-11	106/17951	0.0630875	0.0643787
PD_2019	S-LDL-C	Response to heat	2025-01-11	106/17951	0.0630875	0.0643787
PD_2019	S-LDL-C	Retrograde transport endosome to golgi	2025-01-11	106/17951	0.0630875	0.0643787
PD_2019	S-LDL-C	Collagen metabolic process	2025-01-11	107/17951	0.063665	0.0644824
PD_2019	S-LDL-C	Regulation of postsynapse organization	2025-01-11	107/17951	0.063665	0.0644824
PD_2019	S-LDL-C	Vesicle mediated transport	2025-03-11	1561/17951	0.0637936	0.0644824
PD_2019	S-LDL-C	Acute inflammatory response	2025-01-11	108/17951	0.0642422	0.0644824
PD_2019	S-LDL-C	Positive regulation of binding	2025-01-11	108/17951	0.0642422	0.0644824
PD_2019	S-LDL-C	Protein localization to cell junction	2025-01-11	108/17951	0.0642422	0.0644824
PD_2019	S-LDL-C	Negative regulation of binding	2025-01-11	109/17951	0.0648191	0.0645325
PD_2019	S-LDL-C	Positive regulation of proteasomal protein catabolic process	2025-01-11	109/17951	0.0648191	0.0645325
PD_2019	S-LDL-C	Synaptic transmission glutamatergic	2025-01-11	109/17951	0.0648191	0.0645325
PD_2019	S-LDL-C	Positive regulation of cell junction assembly	2025-01-11	110/17951	0.0653956	0.0647555
PD_2019	S-LDL-C	Post golgi vesicle mediated transport	2025-01-11	110/17951	0.0653956	0.0647555
PD_2019	S-LDL-C	Lytic vacuole organization	2025-01-11	112/17951	0.0665478	0.0656409
PD_2019	S-LDL-C	Endocytosis	2025-02-11	703/17951	0.0666471	0.0656409
PD_2019	S-LDL-C	Negative regulation of intrinsic apoptotic signaling pathway	2025-01-11	113/17951	0.0671234	0.0657574
PD_2019	S-LDL-C	Positive regulation of canonical wnt signaling pathway	2025-01-11	113/17951	0.0671234	0.0657574
PD_2019	S-LDL-C	Positive regulation of tumor necrosis factor superfamily cytokine production	2025-01-11	114/17951	0.0676987	0.0661445
PD_2019	S-LDL-C	Chemical synaptic transmission postsynaptic	2025-01-11	115/17951	0.0682736	0.0663533
PD_2019	S-LDL-C	Phenol containing compound metabolic process	2025-01-11	115/17951	0.0682736	0.0663533
PD_2019	S-LDL-C	Regulation of hydrolase activity	2025-02-11	716/17951	0.0688374	0.0665596
PD_2019	S-LDL-C	Regulation of regulated secretory pathway	2025-01-11	116/17951	0.0688482	0.0665596
PD_2019	S-LDL-C	Proteolysis	2025-03-11	1631/17951	0.0710365	0.0684185
PD_2019	S-LDL-C	Regulation of nervous system process	2025-01-11	120/17951	0.0711435	0.0684185
PD_2019	S-LDL-C	Negative regulation of cellular component organization	2025-02-11	732/17951	0.0715674	0.0686104
PD_2019	S-LDL-C	Regulation of receptor mediated endocytosis	2025-01-11	121/17951	0.0717165	0.0686104
PD_2019	S-LDL-C	Regulation of synapse assembly	2025-01-11	123/17951	0.0728616	0.0695248
PD_2019	S-LDL-C	Positive regulation of lipid metabolic process	2025-01-11	124/17951	0.0734336	0.0697085
PD_2019	S-LDL-C	Regulation of protein binding	2025-01-11	124/17951	0.0734336	0.0697085
PD_2019	S-LDL-C	Autophagosome organization	2025-01-11	125/17951	0.0740054	0.0697109
PD_2019	S-LDL-C	Memory	2025-01-11	125/17951	0.0740054	0.0697109
PD_2019	S-LDL-C	Positive regulation of protein serine threonine kinase activity	2025-01-11	125/17951	0.0740054	0.0697109
PD_2019	S-LDL-C	Protein containing complex assembly	2025-03-11	1669/17951	0.0751295	0.0704811
PD_2019	S-LDL-C	Positive regulation of protein modification process	2025-02-11	753/17951	0.0752068	0.0704811
PD_2019	S-LDL-C	Positive regulation of cysteine type endopeptidase activity	2025-01-11	128/17951	0.0757186	0.0706006
PD_2019	S-LDL-C	Regulation of proteasomal ubiquitin dependent protein catabolic process	2025-01-11	128/17951	0.0757186	0.0706006
PD_2019	S-LDL-C	Negative regulation of neuron projection development	2025-01-11	129/17951	0.0762891	0.0707732
PD_2019	S-LDL-C	Positive regulation of post translational protein modification	2025-01-11	129/17951	0.0762891	0.0707732
PD_2019	S-LDL-C	Proteolysis involved in protein catabolic process	2025-02-11	765/17951	0.0773144	0.0715438
PD_2019	S-LDL-C	Positive regulation of proteolysis involved in protein catabolic process	2025-01-11	132/17951	0.0779985	0.0719954
PD_2019	S-LDL-C	Regulation of map kinase activity	2025-01-11	133/17951	0.0785677	0.072339
PD_2019	S-LDL-C	Cellular response to toxic substance	2025-01-11	134/17951	0.0791365	0.0724994
PD_2019	S-LDL-C	Dna templated transcription elongation	2025-01-11	134/17951	0.0791365	0.0724994
PD_2019	S-LDL-C	Glial cell development	2025-01-11	135/17951	0.079705	0.0728386
PD_2019	S-LDL-C	Microtubule polymerization or depolymerization	2025-01-11	137/17951	0.0808411	0.0735385
PD_2019	S-LDL-C	Head development	2025-02-11	785/17951	0.0808713	0.0735385
PD_2019	S-LDL-C	Lysosomal transport	2025-01-11	138/17951	0.0814087	0.0738444
PD_2019	S-LDL-C	Endoplasmic reticulum to golgi vesicle mediated transport	2025-01-11	139/17951	0.081976	0.0741758
PD_2019	S-LDL-C	Synaptic signaling	2025-02-11	794/17951	0.0824895	0.0743227
PD_2019	S-LDL-C	Positive regulation of intracellular transport	2025-01-11	140/17951	0.0825429	0.0743227
PD_2019	S-LDL-C	Response to acid chemical	2025-01-11	143/17951	0.0842418	0.0756669
PD_2019	S-LDL-C	Cytosolic transport	2025-01-11	144/17951	0.0848075	0.0759892
PD_2019	S-LDL-C	Rho protein signal transduction	2025-01-11	147/17951	0.0865026	0.0773195
PD_2019	S-LDL-C	Neurotransmitter secretion	2025-01-11	148/17951	0.087067	0.0774471
PD_2019	S-LDL-C	Regulation of postsynaptic membrane potential	2025-01-11	148/17951	0.087067	0.0774471
PD_2019	S-LDL-C	Positive regulation of wnt signaling pathway	2025-01-11	149/17951	0.087631	0.0777606
PD_2019	S-LDL-C	Positive regulation of monoatomic ion transmembrane transport	2025-01-11	150/17951	0.0881948	0.0780722
PD_2019	S-LDL-C	Placenta development	2025-01-11	151/17951	0.0887582	0.0783821
PD_2019	S-LDL-C	Positive regulation of inflammatory response	2025-01-11	154/17951	0.0904467	0.0796817
PD_2019	S-LDL-C	Cell recognition	2025-01-11	157/17951	0.0921323	0.0804828
PD_2019	S-LDL-C	Golgi organization	2025-01-11	157/17951	0.0921323	0.0804828
PD_2019	S-LDL-C	Vesicle mediated transport to the plasma membrane	2025-01-11	157/17951	0.0921323	0.0804828
PD_2019	S-LDL-C	Peptidyl amino acid modification	2025-02-11	847/17951	0.0922324	0.0804828
PD_2019	S-LDL-C	Ensheathment of neurons	2025-01-11	158/17951	0.0926935	0.0805027
PD_2019	S-LDL-C	Positive regulation of peptidyl tyrosine phosphorylation	2025-01-11	158/17951	0.0926935	0.0805027
PD_2019	S-LDL-C	Positive regulation of autophagy	2025-01-11	159/17951	0.0932544	0.0807989
PD_2019	S-LDL-C	Regulation of cysteine type endopeptidase activity involved in apoptotic process	2025-01-11	160/17951	0.093815	0.0810933
PD_2019	S-LDL-C	Regulation of microtubule cytoskeleton organization	2025-01-11	161/17951	0.0943753	0.0813861
PD_2019	S-LDL-C	Positive regulation of cell growth	2025-01-11	162/17951	0.0949353	0.0814865
PD_2019	S-LDL-C	Positive regulation of neuron projection development	2025-01-11	162/17951	0.0949353	0.0814865
PD_2019	S-LDL-C	Detoxification	2025-01-11	163/17951	0.0954949	0.0817758
PD_2019	S-LDL-C	Symbiont entry into host	2025-01-11	164/17951	0.0960543	0.0820635
PD_2019	S-LDL-C	Positive regulation of peptidase activity	2025-01-11	165/17951	0.0966133	0.0823496
PD_2019	S-LDL-C	Import into nucleus	2025-01-11	168/17951	0.0982885	0.0831983
PD_2019	S-LDL-C	Positive regulation of developmental growth	2025-01-11	168/17951	0.0982885	0.0831983
PD_2019	S-LDL-C	Regulation of ubiquitin dependent protein catabolic process	2025-01-11	168/17951	0.0982885	0.0831983
PD_2019	S-LDL-C	Neural precursor cell proliferation	2025-01-11	169/17951	0.0988462	0.0834781
PD_2019	S-LDL-C	Homophilic cell adhesion via plasma membrane adhesion molecules	2025-01-11	170/17951	0.0994037	0.0835647
PD_2019	S-LDL-C	Plasma membrane organization	2025-01-11	170/17951	0.0994037	0.0835647
PD_2019	S-LDL-C	Cellular response to starvation	2025-01-11	173/17951	0.101074	0.084271
PD_2019	S-LDL-C	Jnk cascade	2025-01-11	173/17951	0.101074	0.084271
PD_2019	S-LDL-C	Vacuolar transport	2025-01-11	173/17951	0.101074	0.084271
PD_2019	S-LDL-C	Negative regulation of protein metabolic process	2025-02-11	894/17951	0.101161	0.084271
PD_2019	S-LDL-C	Response to temperature stimulus	2025-01-11	175/17951	0.102186	0.0849322
PD_2019	S-LDL-C	Defense response	2025-03-11	1902/17951	0.102605	0.0850004
PD_2019	S-LDL-C	Nitrogen compound transport	2025-03-11	1903/17951	0.102731	0.0850004
PD_2019	S-LDL-C	Central nervous system neuron differentiation	2025-01-11	178/17951	0.103852	0.0855425
PD_2019	S-LDL-C	Negative regulation of kinase activity	2025-01-11	178/17951	0.103852	0.0855425
PD_2019	S-LDL-C	Growth	2025-02-11	922/17951	0.106602	0.0874322
PD_2019	S-LDL-C	Negative regulation of cell projection organization	2025-01-11	183/17951	0.106622	0.0874322
PD_2019	S-LDL-C	Positive regulation of cytoskeleton organization	2025-01-11	184/17951	0.107175	0.0874727
PD_2019	S-LDL-C	Regulation of macroautophagy	2025-01-11	184/17951	0.107175	0.0874727
PD_2019	S-LDL-C	Import into cell	2025-02-11	926/17951	0.107386	0.0874727
PD_2019	S-LDL-C	Membrane fusion	2025-01-11	186/17951	0.10828	0.087812
PD_2019	S-LDL-C	Skeletal muscle organ development	2025-01-11	186/17951	0.10828	0.087812
PD_2019	S-LDL-C	Intracellular signaling cassette	2025-03-11	1952/17951	0.10901	0.0882088
PD_2019	S-LDL-C	Regulation of intrinsic apoptotic signaling pathway	2025-01-11	189/17951	0.109936	0.0887627
PD_2019	S-LDL-C	Protein autophosphorylation	2025-01-11	190/17951	0.110487	0.0888173
PD_2019	S-LDL-C	Regulation of cysteine type endopeptidase activity	2025-01-11	190/17951	0.110487	0.0888173
PD_2019	S-LDL-C	Regulation of proteasomal protein catabolic process	2025-01-11	191/17951	0.111038	0.089037
PD_2019	S-LDL-C	Cellular modified amino acid metabolic process	2025-01-11	192/17951	0.111589	0.089037
PD_2019	S-LDL-C	Regulation of neuron differentiation	2025-01-11	192/17951	0.111589	0.089037
PD_2019	S-LDL-C	Microtubule based process	2025-02-11	948/17951	0.11173	0.089037
PD_2019	S-LDL-C	Regulation of protein ubiquitination	2025-01-11	196/17951	0.113788	0.0902853
PD_2019	S-LDL-C	Tumor necrosis factor superfamily cytokine production	2025-01-11	196/17951	0.113788	0.0902853
PD_2019	S-LDL-C	Cellular response to organic substance	2025-03-11	1992/17951	0.114257	0.0903308
PD_2019	S-LDL-C	Negative regulation of hydrolase activity	2025-01-11	197/17951	0.114337	0.0903308
PD_2019	S-LDL-C	Positive regulation of protein containing complex assembly	2025-01-11	199/17951	0.115434	0.0910019
PD_2019	S-LDL-C	Protein localization to organelle	2025-02-11	971/17951	0.116326	0.0914733
PD_2019	S-LDL-C	Postsynapse organization	2025-01-11	201/17951	0.11653	0.0914733
PD_2019	S-LDL-C	Regulation of protein polymerization	2025-01-11	203/17951	0.117625	0.0919758
PD_2019	S-LDL-C	Multicellular organismal reproductive process	2025-02-11	980/17951	0.118138	0.0919758
PD_2019	S-LDL-C	Biological process involved in interaction with host	2025-01-11	204/17951	0.118172	0.0919758
PD_2019	S-LDL-C	Locomotory behavior	2025-01-11	204/17951	0.118172	0.0919758
PD_2019	S-LDL-C	Morphogenesis of a branching structure	2025-01-11	207/17951	0.119811	0.0928578
PD_2019	S-LDL-C	Positive regulation of monoatomic ion transport	2025-01-11	207/17951	0.119811	0.0928578
PD_2019	S-LDL-C	Cell maturation	2025-01-11	208/17951	0.120356	0.0930843
PD_2019	S-LDL-C	Positive regulation of transmembrane transport	2025-01-11	209/17951	0.120902	0.0933097
PD_2019	S-LDL-C	Negative regulation of transferase activity	2025-01-11	210/17951	0.121447	0.0933381
PD_2019	S-LDL-C	Neurotransmitter transport	2025-01-11	210/17951	0.121447	0.0933381
PD_2019	S-LDL-C	Response to starvation	2025-01-11	214/17951	0.123624	0.094813
PD_2019	S-LDL-C	Cellular response to inorganic substance	2025-01-11	216/17951	0.12471	0.0950511
PD_2019	S-LDL-C	Multi multicellular organism process	2025-01-11	216/17951	0.12471	0.0950511
PD_2019	S-LDL-C	Synapse assembly	2025-01-11	216/17951	0.12471	0.0950511
PD_2019	S-LDL-C	Regulation of peptidyl tyrosine phosphorylation	2025-01-11	217/17951	0.125253	0.0952673
PD_2019	S-LDL-C	Developmental process involved in reproduction	2025-02-11	1018/17951	0.12588	0.0955459
PD_2019	S-LDL-C	Vesicle localization	2025-01-11	219/17951	0.126338	0.0956961
PD_2019	S-LDL-C	Protein stabilization	2025-01-11	220/17951	0.12688	0.0959089
PD_2019	S-LDL-C	Regulation of synaptic plasticity	2025-01-11	221/17951	0.127422	0.0961206
PD_2019	S-LDL-C	Regulation of cell junction assembly	2025-01-11	223/17951	0.128504	0.0967385
PD_2019	S-LDL-C	Positive regulation of cellular catabolic process	2025-01-11	224/17951	0.129045	0.0969469
PD_2019	S-LDL-C	Regulated exocytosis	2025-01-11	226/17951	0.130126	0.0973605
PD_2019	S-LDL-C	Vesicle mediated transport in synapse	2025-01-11	226/17951	0.130126	0.0973605
PD_2019	S-LDL-C	Organelle assembly	2025-02-11	1040/17951	0.130423	0.0973848
PD_2019	S-LDL-C	Regulation of binding	2025-01-11	229/17951	0.131744	0.0979729
PD_2019	S-LDL-C	Regulation of proteolysis involved in protein catabolic process	2025-01-11	229/17951	0.131744	0.0979729
PD_2019	S-LDL-C	Negative regulation of proteolysis	2025-01-11	230/17951	0.132283	0.0979855
PD_2019	S-LDL-C	Monoatomic cation transport	2025-02-11	1049/17951	0.132294	0.0979855
PD_2019	S-LDL-C	Protein rna complex organization	2025-01-11	237/17951	0.136047	0.100562
PD_2019	S-LDL-C	Vacuole organization	2025-01-11	239/17951	0.13712	0.101151
PD_2019	S-LDL-C	Hormone metabolic process	2025-01-11	241/17951	0.138191	0.101738
PD_2019	S-LDL-C	Cellular response to nutrient levels	2025-01-11	242/17951	0.138726	0.101927
PD_2019	S-LDL-C	Negative regulation of apoptotic signaling pathway	2025-01-11	244/17951	0.139796	0.102491
PD_2019	S-LDL-C	Protein processing	2025-01-11	245/17951	0.14033	0.102491
PD_2019	S-LDL-C	Regulation of post translational protein modification	2025-01-11	245/17951	0.14033	0.102491
PD_2019	S-LDL-C	Regulation of cell morphogenesis	2025-01-11	246/17951	0.140865	0.102677
PD_2019	S-LDL-C	Regulation of chromosome organization	2025-01-11	248/17951	0.141932	0.10325
PD_2019	S-LDL-C	Regulation of organelle assembly	2025-01-11	251/17951	0.14353	0.104207
PD_2019	S-LDL-C	Response to nitrogen compound	2025-02-11	1106/17951	0.144306	0.104563
PD_2019	S-LDL-C	Positive regulation of growth	2025-01-11	257/17951	0.14672	0.106103
PD_2019	S-LDL-C	Protein containing complex disassembly	2025-01-11	258/17951	0.14725	0.106277
PD_2019	S-LDL-C	Regulation of microtubule based process	2025-01-11	259/17951	0.14778	0.106451
PD_2019	S-LDL-C	Cell activation	2025-02-11	1126/17951	0.148583	0.106819
PD_2019	S-LDL-C	Glial cell differentiation	2025-01-11	262/17951	0.149369	0.107175
PD_2019	S-LDL-C	Receptor mediated endocytosis	2025-01-11	265/17951	0.150955	0.107849
PD_2019	S-LDL-C	Rrna metabolic process	2025-01-11	265/17951	0.150955	0.107849
PD_2019	S-LDL-C	Peptidyl tyrosine modification	2025-01-11	266/17951	0.151483	0.107849
PD_2019	S-LDL-C	Response to toxic substance	2025-01-11	266/17951	0.151483	0.107849
PD_2019	S-LDL-C	Response to endoplasmic reticulum stress	2025-01-11	267/17951	0.152011	0.108015
PD_2019	S-LDL-C	Nucleoside triphosphate metabolic process	2025-01-11	269/17951	0.153065	0.108555
PD_2019	S-LDL-C	Regulation of canonical wnt signaling pathway	2025-01-11	270/17951	0.153592	0.108719
PD_2019	S-LDL-C	Anatomical structure maturation	2025-01-11	273/17951	0.155171	0.109625
PD_2019	S-LDL-C	Regulation of gtpase activity	2025-01-11	276/17951	0.156747	0.110526
PD_2019	S-LDL-C	Telencephalon development	2025-01-11	278/17951	0.157797	0.111053
PD_2019	S-LDL-C	Establishment of protein localization to membrane	2025-01-11	279/17951	0.158321	0.111209
PD_2019	S-LDL-C	Cell cell adhesion via plasma membrane adhesion molecules	2025-01-11	282/17951	0.159892	0.112098
PD_2019	S-LDL-C	Peptidyl serine modification	2025-01-11	283/17951	0.160415	0.11225
PD_2019	S-LDL-C	Protein localization to plasma membrane	2025-01-11	286/17951	0.161982	0.113131
PD_2019	S-LDL-C	Protein polymerization	2025-01-11	288/17951	0.163025	0.113644
PD_2019	S-LDL-C	Regulation of organelle organization	2025-02-11	1216/17951	0.168187	0.11702
PD_2019	S-LDL-C	Regulation of peptidase activity	2025-01-11	300/17951	0.169261	0.117545
PD_2019	S-LDL-C	Positive regulation of transcription by rna polymerase ii	2025-02-11	1242/17951	0.17395	0.120573
PD_2019	S-LDL-C	Protein localization to nucleus	2025-01-11	312/17951	0.175454	0.121387
PD_2019	S-LDL-C	Biological process involved in symbiotic interaction	2025-01-11	314/17951	0.176482	0.121868
PD_2019	S-LDL-C	Monoatomic ion transport	2025-02-11	1256/17951	0.177069	0.122044
PD_2019	S-LDL-C	Cognition	2025-01-11	319/17951	0.179047	0.122946
PD_2019	S-LDL-C	Intrinsic apoptotic signaling pathway	2025-01-11	319/17951	0.179047	0.122946
PD_2019	S-LDL-C	Viral life cycle	2025-01-11	321/17951	0.180071	0.123419
PD_2019	S-LDL-C	Canonical wnt signaling pathway	2025-01-11	326/17951	0.182626	0.124937
PD_2019	S-LDL-C	Regulation of lipid metabolic process	2025-01-11	327/17951	0.183136	0.125053
PD_2019	S-LDL-C	Protein targeting	2025-01-11	329/17951	0.184156	0.125516
PD_2019	S-LDL-C	Renal system development	2025-01-11	331/17951	0.185174	0.125976
PD_2019	S-LDL-C	Nuclear transport	2025-01-11	333/17951	0.186191	0.126434
PD_2019	S-LDL-C	Rna splicing via transesterification reactions	2025-01-11	337/17951	0.188222	0.127577
PD_2019	S-LDL-C	Defense response to bacterium	2025-01-11	338/17951	0.188729	0.127685
PD_2019	S-LDL-C	Developmental maturation	2025-01-11	340/17951	0.189742	0.128135
PD_2019	S-LDL-C	Cell cell signaling	2025-02-11	1319/17951	0.191242	0.128911
PD_2019	S-LDL-C	Regulation of wnt signaling pathway	2025-01-11	344/17951	0.191765	0.129026
PD_2019	S-LDL-C	Gliogenesis	2025-01-11	348/17951	0.193783	0.130009
PD_2019	S-LDL-C	Protein localization to cell periphery	2025-01-11	349/17951	0.194286	0.130009
PD_2019	S-LDL-C	Regulation of monoatomic ion transmembrane transport	2025-01-11	349/17951	0.194286	0.130009
PD_2019	S-LDL-C	Muscle organ development	2025-01-11	361/17951	0.20031	0.133795
PD_2019	S-LDL-C	Macroautophagy	2025-01-11	367/17951	0.203306	0.13555
PD_2019	S-LDL-C	Positive regulation of cell activation	2025-01-11	385/17951	0.212234	0.141246
PD_2019	S-LDL-C	Regulation of supramolecular fiber organization	2025-01-11	392/17951	0.215681	0.143281
PD_2019	S-LDL-C	Regulation of apoptotic signaling pathway	2025-01-11	396/17951	0.217645	0.144325
PD_2019	S-LDL-C	Proteasome mediated ubiquitin dependent protein catabolic process	2025-01-11	401/17951	0.220093	0.145685
PD_2019	S-LDL-C	Regulation of response to stress	2025-02-11	1448/17951	0.22084	0.145917
PD_2019	S-LDL-C	Forebrain development	2025-01-11	411/17951	0.224969	0.148378
PD_2019	S-LDL-C	Regulation of protein containing complex assembly	2025-01-11	423/17951	0.230783	0.15194
PD_2019	S-LDL-C	Non membrane bounded organelle assembly	2025-01-11	424/17951	0.231266	0.151985
PD_2019	S-LDL-C	Regulation of inflammatory response	2025-01-11	431/17951	0.234637	0.153926
PD_2019	S-LDL-C	Negative regulation of signaling	2025-02-11	1520/17951	0.23762	0.155604
PD_2019	S-LDL-C	Nervous system process	2025-02-11	1522/17951	0.238088	0.155633
PD_2019	S-LDL-C	Muscle tissue development	2025-01-11	444/17951	0.240863	0.157168
PD_2019	S-LDL-C	Reproductive process	2025-02-11	1549/17951	0.244418	0.159205
PD_2019	S-LDL-C	Positive regulation of hydrolase activity	2025-01-11	456/17951	0.246569	0.160321
PD_2019	S-LDL-C	Regulation of programmed cell death	2025-02-11	1566/17951	0.248413	0.160983
PD_2019	S-LDL-C	Negative regulation of transport	2025-01-11	460/17951	0.248462	0.160983
PD_2019	S-LDL-C	Cell junction assembly	2025-01-11	462/17951	0.249407	0.16131
PD_2019	S-LDL-C	Regulation of monoatomic ion transport	2025-01-11	467/17951	0.251765	0.162549
PD_2019	S-LDL-C	Wnt signaling pathway	2025-01-11	469/17951	0.252706	0.162871
PD_2019	S-LDL-C	Positive regulation of mapk cascade	2025-01-11	473/17951	0.254585	0.163794
PD_2019	S-LDL-C	Rna splicing	2025-01-11	478/17951	0.256928	0.165013
PD_2019	S-LDL-C	Positive regulation of protein localization	2025-01-11	482/17951	0.258798	0.165924
PD_2019	S-LDL-C	Ribose phosphate metabolic process	2025-01-11	483/17951	0.259265	0.165933
PD_2019	S-LDL-C	Regulation of transmembrane transport	2025-01-11	488/17951	0.261594	0.167133
PD_2019	S-LDL-C	Ribonucleoprotein complex biogenesis	2025-01-11	491/17951	0.262989	0.167442
PD_2019	S-LDL-C	Signal release	2025-01-11	491/17951	0.262989	0.167442
PD_2019	S-LDL-C	Response to nutrient levels	2025-01-11	500/17951	0.267158	0.169802
PD_2019	S-LDL-C	Positive regulation of cytokine production	2025-01-11	504/17951	0.269004	0.17068
PD_2019	S-LDL-C	Negative regulation of gene expression	2025-02-11	1671/17951	0.2732	0.172999
PD_2019	S-LDL-C	Positive regulation of organelle organization	2025-01-11	514/17951	0.273601	0.172999
PD_2019	S-LDL-C	Mrna processing	2025-01-11	520/17951	0.276347	0.174136
PD_2019	S-LDL-C	Positive regulation of defense response	2025-01-11	520/17951	0.276347	0.174136
PD_2019	S-LDL-C	Regulation of cytoskeleton organization	2025-01-11	526/17951	0.279083	0.175559
PD_2019	S-LDL-C	Proteasomal protein catabolic process	2025-01-11	529/17951	0.280447	0.176115
PD_2019	S-LDL-C	Cellular response to organic cyclic compound	2025-01-11	535/17951	0.283169	0.177521
PD_2019	S-LDL-C	Regulation of hormone levels	2025-01-11	544/17951	0.287235	0.179763
PD_2019	S-LDL-C	Cellular component disassembly	2025-01-11	546/17951	0.288135	0.18002
PD_2019	S-LDL-C	Protein maturation	2025-01-11	555/17951	0.292175	0.182234
PD_2019	S-LDL-C	Organic hydroxy compound metabolic process	2025-01-11	566/17951	0.297084	0.184982
PD_2019	S-LDL-C	Purine containing compound metabolic process	2025-01-11	570/17951	0.298862	0.185581
PD_2019	S-LDL-C	Biological process involved in interspecies interaction between organisms	2025-02-11	1780/17951	0.299057	0.185581
PD_2019	S-LDL-C	Positive regulation of programmed cell death	2025-01-11	575/17951	0.301078	0.18648
PD_2019	S-LDL-C	Regulation of system process	2025-01-11	576/17951	0.30152	0.18648
PD_2019	S-LDL-C	Positive regulation of signaling	2025-02-11	1828/17951	0.310455	0.191683
PD_2019	S-LDL-C	Regulation of intracellular signal transduction	2025-02-11	1853/17951	0.31639	0.19502
PD_2019	S-LDL-C	Negative regulation of intracellular signal transduction	2025-01-11	617/17951	0.319443	0.19618
PD_2019	S-LDL-C	Cellular response to stress	2025-02-11	1867/17951	0.319712	0.19618
PD_2019	S-LDL-C	Monoatomic ion homeostasis	2025-01-11	618/17951	0.319875	0.19618
PD_2019	S-LDL-C	Apoptotic signaling pathway	2025-01-11	620/17951	0.320738	0.196319
PD_2019	S-LDL-C	Cellular response to hormone stimulus	2025-01-11	621/17951	0.321169	0.196319
PD_2019	S-LDL-C	Modification dependent macromolecule catabolic process	2025-01-11	624/17951	0.322461	0.196781
PD_2019	S-VLDL-C	Intracellular distribution of mitochondria	2025-02-15	7/17951	1.36533e-05	0.00322648
PD_2019	S-VLDL-C	Negative regulation of establishment of protein localization to mitochondrion	2025-02-15	7/17951	1.36533e-05	0.00322648
PD_2019	S-VLDL-C	Dermatan sulfate proteoglycan metabolic process	2025-02-15	12/17951	4.28068e-05	0.00674395
PD_2019	S-VLDL-C	Heparin metabolic process	2025-02-15	17/17951	8.79953e-05	0.008707
PD_2019	S-VLDL-C	Mitochondrion distribution	2025-02-15	19/17951	0.000110534	0.008707
PD_2019	S-VLDL-C	Regulation of synaptic vesicle endocytosis	2025-02-15	19/17951	0.000110534	0.008707
PD_2019	S-VLDL-C	Regulation of synaptic vesicle recycling	2025-02-15	26/17951	0.000209371	0.0127071
PD_2019	S-VLDL-C	Regulation of reactive oxygen species metabolic process	2025-03-15	148/17951	0.000232349	0.0127071
PD_2019	S-VLDL-C	Negative regulation of molecular function	2025-05-15	735/17951	0.000241974	0.0127071
PD_2019	S-VLDL-C	Regulation of mitochondrial fission	2025-02-15	30/17951	0.000279695	0.0132192
PD_2019	S-VLDL-C	Exploration behavior	2025-02-15	34/17951	0.000360014	0.0154685
PD_2019	S-VLDL-C	Mitochondrial fission	2025-02-15	40/17951	0.000499106	0.0196578
PD_2019	S-VLDL-C	Response to reactive oxygen species	2025-03-15	205/17951	0.000603461	0.0219396
PD_2019	S-VLDL-C	Regulation of establishment of protein localization to mitochondrion	2025-02-15	47/17951	0.000689377	0.0230077
PD_2019	S-VLDL-C	Vesicle mediated transport between endosomal compartments	2025-02-15	50/17951	0.000780079	0.0230077
PD_2019	S-VLDL-C	Leukocyte activation involved in inflammatory response	2025-02-15	52/17951	0.000843582	0.0230077
PD_2019	S-VLDL-C	Mitochondrion localization	2025-02-15	52/17951	0.000843582	0.0230077
PD_2019	S-VLDL-C	Neuromuscular junction development	2025-02-15	53/17951	0.00087624	0.0230077
PD_2019	S-VLDL-C	Reactive oxygen species metabolic process	2025-03-15	239/17951	0.00094204	0.0234336
PD_2019	S-VLDL-C	Glial cell activation	2025-02-15	58/17951	0.00104857	0.0247795
PD_2019	S-VLDL-C	Positive regulation of phosphorylation	2025-04-15	615/17951	0.00137729	0.0300006
PD_2019	S-VLDL-C	Axonal transport	2025-02-15	67/17951	0.00139646	0.0300006
PD_2019	S-VLDL-C	Regulation of mitochondrial membrane potential	2025-02-15	73/17951	0.00165504	0.0322537
PD_2019	S-VLDL-C	Positive regulation of kinase activity	2025-03-15	294/17951	0.00170974	0.0322537
PD_2019	S-VLDL-C	Endosomal transport	2025-03-15	295/17951	0.00172644	0.0322537
PD_2019	S-VLDL-C	Regulation of endocytosis	2025-03-15	298/17951	0.00177715	0.0322537
PD_2019	S-VLDL-C	Regulation of axon extension	2025-02-15	78/17951	0.00188665	0.0322537
PD_2019	S-VLDL-C	Axo dendritic transport	2025-02-15	79/17951	0.00193472	0.0322537
PD_2019	S-VLDL-C	Negative regulation of phosphorylation	2025-03-15	311/17951	0.0020077	0.0322537
PD_2019	S-VLDL-C	Synaptic vesicle recycling	2025-02-15	83/17951	0.00213281	0.0322537
PD_2019	S-VLDL-C	Positive regulation of phosphorus metabolic process	2025-04-15	693/17951	0.00213822	0.0322537
PD_2019	S-VLDL-C	Neuroinflammatory response	2025-02-15	84/17951	0.00218377	0.0322537
PD_2019	S-VLDL-C	Proteoglycan metabolic process	2025-02-15	89/17951	0.00244723	0.0343443
PD_2019	S-VLDL-C	Mucopolysaccharide metabolic process	2025-02-15	91/17951	0.00255663	0.0343443
PD_2019	S-VLDL-C	Regulation of extent of cell growth	2025-02-15	95/17951	0.00278226	0.0343443
PD_2019	S-VLDL-C	Regulation of calcium mediated signaling	2025-02-15	98/17951	0.00295744	0.0343443
PD_2019	S-VLDL-C	Positive regulation of transferase activity	2025-03-15	366/17951	0.00318768	0.0343443
PD_2019	S-VLDL-C	Negative regulation of phosphorus metabolic process	2025-03-15	374/17951	0.00338823	0.0343443
PD_2019	S-VLDL-C	Axon extension	2025-02-15	106/17951	0.00344936	0.0343443
PD_2019	S-VLDL-C	Peptidyl threonine modification	2025-02-15	106/17951	0.00344936	0.0343443
PD_2019	S-VLDL-C	Regulation of molecular function	2025-06-15	1984/17951	0.00374035	0.0343443
PD_2019	S-VLDL-C	Macrophage activation	2025-02-15	112/17951	0.00384175	0.0343443
PD_2019	S-VLDL-C	Regulation of catalytic activity	2025-05-15	1373/17951	0.00407481	0.0343443
PD_2019	S-VLDL-C	General adaptation syndrome behavioral process	2025-01-15	5/17951	0.00417153	0.0343443
PD_2019	S-VLDL-C	Negative regulation of protein targeting to mitochondrion	2025-01-15	5/17951	0.00417153	0.0343443
PD_2019	S-VLDL-C	Positive regulation of dopamine receptor signaling pathway	2025-01-15	5/17951	0.00417153	0.0343443
PD_2019	S-VLDL-C	Regulation of synaptic vesicle transport	2025-01-15	5/17951	0.00417153	0.0343443
PD_2019	S-VLDL-C	Response to corticotropin releasing hormone	2025-01-15	5/17951	0.00417153	0.0343443
PD_2019	S-VLDL-C	Response to oxidative stress	2025-03-15	404/17951	0.00420923	0.0343443
PD_2019	S-VLDL-C	Negative regulation of cellular catabolic process	2025-02-15	119/17951	0.00432466	0.0343443
PD_2019	S-VLDL-C	Phosphorylation	2025-05-15	1394/17951	0.00435191	0.0343443
PD_2019	S-VLDL-C	Positive regulation of catalytic activity	2025-04-15	846/17951	0.00440631	0.0343443
PD_2019	S-VLDL-C	Aminoglycan metabolic process	2025-02-15	122/17951	0.00453984	0.0343443
PD_2019	S-VLDL-C	Negative regulation of protein modification process	2025-03-15	418/17951	0.00463057	0.0343443
PD_2019	S-VLDL-C	Protein localization to mitochondrion	2025-02-15	128/17951	0.00498486	0.0343443
PD_2019	S-VLDL-C	Corticosterone secretion	2025-01-15	6/17951	0.00500388	0.0343443
PD_2019	S-VLDL-C	General adaptation syndrome	2025-01-15	6/17951	0.00500388	0.0343443
PD_2019	S-VLDL-C	Negative regulation of hydrogen peroxide metabolic process	2025-01-15	6/17951	0.00500388	0.0343443
PD_2019	S-VLDL-C	Negative regulation of tubulin deacetylation	2025-01-15	6/17951	0.00500388	0.0343443
PD_2019	S-VLDL-C	Positive regulation of protein localization to synapse	2025-01-15	6/17951	0.00500388	0.0343443
PD_2019	S-VLDL-C	Positive regulation of synaptic vesicle endocytosis	2025-01-15	6/17951	0.00500388	0.0343443
PD_2019	S-VLDL-C	Progesterone biosynthetic process	2025-01-15	6/17951	0.00500388	0.0343443
PD_2019	S-VLDL-C	Regulation of branching morphogenesis of a nerve	2025-01-15	6/17951	0.00500388	0.0343443
PD_2019	S-VLDL-C	Regulation of kidney size	2025-01-15	6/17951	0.00500388	0.0343443
PD_2019	S-VLDL-C	Regulation of protein autoubiquitination	2025-01-15	6/17951	0.00500388	0.0343443
PD_2019	S-VLDL-C	Negative regulation of monoatomic ion transport	2025-02-15	132/17951	0.00529234	0.0343443
PD_2019	S-VLDL-C	Negative regulation of catalytic activity	2025-03-15	439/17951	0.00530953	0.0343443
PD_2019	S-VLDL-C	Negative regulation of establishment of protein localization	2025-02-15	134/17951	0.0054493	0.0343443
PD_2019	S-VLDL-C	Regulation of neuron projection development	2025-03-15	445/17951	0.00551404	0.0343443
PD_2019	S-VLDL-C	Inflammatory response	2025-04-15	903/17951	0.00556081	0.0343443
PD_2019	S-VLDL-C	Lysosomal transport	2025-02-15	138/17951	0.00576962	0.0343443
PD_2019	S-VLDL-C	Corticotropin secretion	2025-01-15	7/17951	0.00583559	0.0343443
PD_2019	S-VLDL-C	Plus end directed organelle transport along microtubule	2025-01-15	7/17951	0.00583559	0.0343443
PD_2019	S-VLDL-C	Protein processing involved in protein targeting to mitochondrion	2025-01-15	7/17951	0.00583559	0.0343443
PD_2019	S-VLDL-C	Regulation of cortisol biosynthetic process	2025-01-15	7/17951	0.00583559	0.0343443
PD_2019	S-VLDL-C	Regulation of retrograde transport endosome to golgi	2025-01-15	7/17951	0.00583559	0.0343443
PD_2019	S-VLDL-C	Establishment of protein localization to organelle	2025-03-15	456/17951	0.00590132	0.0343443
PD_2019	S-VLDL-C	Negative regulation of transport	2025-03-15	460/17951	0.00604614	0.0343443
PD_2019	S-VLDL-C	Export from cell	2025-04-15	927/17951	0.00610316	0.0343443
PD_2019	S-VLDL-C	Regulation of cellular catabolic process	2025-03-15	462/17951	0.00611935	0.0343443
PD_2019	S-VLDL-C	Dendrite morphogenesis	2025-02-15	143/17951	0.00618195	0.0343443
PD_2019	S-VLDL-C	Dermatan sulfate proteoglycan biosynthetic process	2025-01-15	8/17951	0.00666664	0.0343443
PD_2019	S-VLDL-C	Heparan sulfate proteoglycan biosynthetic process polysaccharide chain biosynthetic process	2025-01-15	8/17951	0.00666664	0.0343443
PD_2019	S-VLDL-C	Positive regulation of synaptic vesicle recycling	2025-01-15	8/17951	0.00666664	0.0343443
PD_2019	S-VLDL-C	Protein localization to endoplasmic reticulum exit site	2025-01-15	8/17951	0.00666664	0.0343443
PD_2019	S-VLDL-C	Regulation of lipid kinase activity	2025-01-15	8/17951	0.00666664	0.0343443
PD_2019	S-VLDL-C	Regulation of neuron maturation	2025-01-15	8/17951	0.00666664	0.0343443
PD_2019	S-VLDL-C	Tangential migration from the subventricular zone to the olfactory bulb	2025-01-15	8/17951	0.00666664	0.0343443
PD_2019	S-VLDL-C	Regulation of mitochondrion organization	2025-02-15	149/17951	0.00669413	0.0343443
PD_2019	S-VLDL-C	Cellular response to reactive oxygen species	2025-02-15	154/17951	0.00713531	0.0343443
PD_2019	S-VLDL-C	Positive regulation of endocytosis	2025-02-15	157/17951	0.00740624	0.0343443
PD_2019	S-VLDL-C	Behavioral response to ethanol	2025-01-15	9/17951	0.00749705	0.0343443
PD_2019	S-VLDL-C	Camkk ampk signaling cascade	2025-01-15	9/17951	0.00749705	0.0343443
PD_2019	S-VLDL-C	Dermatan sulfate metabolic process	2025-01-15	9/17951	0.00749705	0.0343443
PD_2019	S-VLDL-C	Heparan sulfate proteoglycan catabolic process	2025-01-15	9/17951	0.00749705	0.0343443
PD_2019	S-VLDL-C	Positive regulation of early endosome to late endosome transport	2025-01-15	9/17951	0.00749705	0.0343443
PD_2019	S-VLDL-C	Regulation of glucocorticoid biosynthetic process	2025-01-15	9/17951	0.00749705	0.0343443
PD_2019	S-VLDL-C	Positive regulation of peptidyl tyrosine phosphorylation	2025-02-15	158/17951	0.00749758	0.0343443
PD_2019	S-VLDL-C	Regulation of trans synaptic signaling	2025-03-15	498/17951	0.00753	0.0343443
PD_2019	S-VLDL-C	Synapse organization	2025-03-15	499/17951	0.00757173	0.0343443
PD_2019	S-VLDL-C	Regulation of phosphorylation	2025-04-15	987/17951	0.00761372	0.0343443
PD_2019	S-VLDL-C	Regulation of anatomical structure size	2025-03-15	502/17951	0.00769775	0.0343443
PD_2019	S-VLDL-C	Neuron projection extension	2025-02-15	164/17951	0.0080564	0.0343443
PD_2019	S-VLDL-C	Response to inorganic substance	2025-03-15	515/17951	0.00825838	0.0343443
PD_2019	S-VLDL-C	Cellular response to brain derived neurotrophic factor stimulus	2025-01-15	10/17951	0.00832681	0.0343443
PD_2019	S-VLDL-C	Cellular response to manganese ion	2025-01-15	10/17951	0.00832681	0.0343443
PD_2019	S-VLDL-C	Cortisol biosynthetic process	2025-01-15	10/17951	0.00832681	0.0343443
PD_2019	S-VLDL-C	Positive regulation of microglial cell activation	2025-01-15	10/17951	0.00832681	0.0343443
PD_2019	S-VLDL-C	Regulation of er to golgi vesicle mediated transport	2025-01-15	10/17951	0.00832681	0.0343443
PD_2019	S-VLDL-C	Regulation of glucocorticoid secretion	2025-01-15	10/17951	0.00832681	0.0343443
PD_2019	S-VLDL-C	Regulation of kinase activity	2025-03-15	519/17951	0.00843567	0.0343443
PD_2019	S-VLDL-C	Regulation of vesicle mediated transport	2025-03-15	521/17951	0.00852516	0.0343443
PD_2019	S-VLDL-C	Regulation of transport	2025-05-15	1633/17951	0.00855181	0.0343443
PD_2019	S-VLDL-C	Adenylate cyclase activating g protein coupled receptor signaling pathway	2025-02-15	171/17951	0.00873155	0.0343443
PD_2019	S-VLDL-C	Vacuolar transport	2025-02-15	173/17951	0.008929	0.0343443
PD_2019	S-VLDL-C	Regulation of cell size	2025-02-15	175/17951	0.00912846	0.0343443
PD_2019	S-VLDL-C	Regulation of exocytosis	2025-02-15	175/17951	0.00912846	0.0343443
PD_2019	S-VLDL-C	Disaccharide metabolic process	2025-01-15	11/17951	0.00915592	0.0343443
PD_2019	S-VLDL-C	Heparin biosynthetic process	2025-01-15	11/17951	0.00915592	0.0343443
PD_2019	S-VLDL-C	Internal protein amino acid acetylation	2025-01-15	11/17951	0.00915592	0.0343443
PD_2019	S-VLDL-C	Lipid phosphorylation	2025-01-15	11/17951	0.00915592	0.0343443
PD_2019	S-VLDL-C	Negative regulation of excitatory postsynaptic potential	2025-01-15	11/17951	0.00915592	0.0343443
PD_2019	S-VLDL-C	Proteoglycan catabolic process	2025-01-15	11/17951	0.00915592	0.0343443
PD_2019	S-VLDL-C	Regulation of dopamine receptor signaling pathway	2025-01-15	11/17951	0.00915592	0.0343443
PD_2019	S-VLDL-C	Regulation of glucocorticoid metabolic process	2025-01-15	11/17951	0.00915592	0.0343443
PD_2019	S-VLDL-C	Zinc ion import into organelle	2025-01-15	11/17951	0.00915592	0.0343443
PD_2019	S-VLDL-C	Response to oxygen containing compound	2025-05-15	1678/17951	0.00958451	0.03543
PD_2019	S-VLDL-C	Regulation of hormone levels	2025-03-15	544/17951	0.00959528	0.03543
PD_2019	S-VLDL-C	Branching morphogenesis of a nerve	2025-01-15	12/17951	0.00998439	0.0354807
PD_2019	S-VLDL-C	Calmodulin dependent kinase signaling pathway	2025-01-15	12/17951	0.00998439	0.0354807
PD_2019	S-VLDL-C	Cellular response to thyroid hormone stimulus	2025-01-15	12/17951	0.00998439	0.0354807
PD_2019	S-VLDL-C	Cortisol metabolic process	2025-01-15	12/17951	0.00998439	0.0354807
PD_2019	S-VLDL-C	Glucocorticoid secretion	2025-01-15	12/17951	0.00998439	0.0354807
PD_2019	S-VLDL-C	Mitochondrial protein processing	2025-01-15	13/17951	0.0108122	0.0373007
PD_2019	S-VLDL-C	Negative regulation of autophagosome assembly	2025-01-15	13/17951	0.0108122	0.0373007
PD_2019	S-VLDL-C	Negative regulation of membrane potential	2025-01-15	13/17951	0.0108122	0.0373007
PD_2019	S-VLDL-C	Thrombin activated receptor signaling pathway	2025-01-15	13/17951	0.0108122	0.0373007
PD_2019	S-VLDL-C	Carbohydrate metabolic process	2025-03-15	571/17951	0.0109489	0.0374987
PD_2019	S-VLDL-C	Primary alcohol biosynthetic process	2025-01-15	14/17951	0.0116394	0.0392938
PD_2019	S-VLDL-C	Regulation of long term synaptic depression	2025-01-15	14/17951	0.0116394	0.0392938
PD_2019	S-VLDL-C	Cell morphogenesis involved in neuron differentiation	2025-03-15	586/17951	0.0117471	0.0393763
PD_2019	S-VLDL-C	Cytoskeleton dependent intracellular transport	2025-02-15	205/17951	0.0123573	0.0405298
PD_2019	S-VLDL-C	Negative regulation of voltage gated calcium channel activity	2025-01-15	15/17951	0.0124659	0.0405298
PD_2019	S-VLDL-C	Parturition	2025-01-15	15/17951	0.0124659	0.0405298
PD_2019	S-VLDL-C	Regulation of steroid hormone biosynthetic process	2025-01-15	15/17951	0.0124659	0.0405298
PD_2019	S-VLDL-C	Cellular catabolic process	2025-04-15	1142/17951	0.0126324	0.0405298
PD_2019	S-VLDL-C	Carbohydrate biosynthetic process	2025-02-15	208/17951	0.0127042	0.0405298
PD_2019	S-VLDL-C	Regulation of phosphorus metabolic process	2025-04-15	1149/17951	0.0128998	0.0405298
PD_2019	S-VLDL-C	Regulation of secretion	2025-03-15	611/17951	0.0131516	0.0405298
PD_2019	S-VLDL-C	Glucocorticoid biosynthetic process	2025-01-15	16/17951	0.0132918	0.0405298
PD_2019	S-VLDL-C	Locomotory exploration behavior	2025-01-15	16/17951	0.0132918	0.0405298
PD_2019	S-VLDL-C	Positive regulation of nitric oxide synthase biosynthetic process	2025-01-15	16/17951	0.0132918	0.0405298
PD_2019	S-VLDL-C	Progesterone metabolic process	2025-01-15	16/17951	0.0132918	0.0405298
PD_2019	S-VLDL-C	Regulation of cellular response to heat	2025-01-15	16/17951	0.0132918	0.0405298
PD_2019	S-VLDL-C	Regulation of corticosteroid hormone secretion	2025-01-15	16/17951	0.0132918	0.0405298
PD_2019	S-VLDL-C	Positive regulation of molecular function	2025-04-15	1165/17951	0.013525	0.040933
PD_2019	S-VLDL-C	Multi multicellular organism process	2025-02-15	216/17951	0.0136501	0.040933
PD_2019	S-VLDL-C	Microtubule based transport	2025-02-15	217/17951	0.0137705	0.040933
PD_2019	S-VLDL-C	Regulation of peptidyl tyrosine phosphorylation	2025-02-15	217/17951	0.0137705	0.040933
PD_2019	S-VLDL-C	Negative regulation of protein localization	2025-02-15	218/17951	0.0138913	0.0410341
PD_2019	S-VLDL-C	Negative regulation of atp dependent activity	2025-01-15	17/17951	0.014117	0.041312
PD_2019	S-VLDL-C	Regulation of transferase activity	2025-03-15	628/17951	0.0141602	0.041312
PD_2019	S-VLDL-C	Developmental cell growth	2025-02-15	226/17951	0.0148746	0.0419274
PD_2019	S-VLDL-C	Vesicle mediated transport in synapse	2025-02-15	226/17951	0.0148746	0.0419274
PD_2019	S-VLDL-C	Axonal transport of mitochondrion	2025-01-15	18/17951	0.0149416	0.0419274
PD_2019	S-VLDL-C	Positive regulation of neuroinflammatory response	2025-01-15	18/17951	0.0149416	0.0419274
PD_2019	S-VLDL-C	Regulation of hydrogen peroxide metabolic process	2025-01-15	18/17951	0.0149416	0.0419274
PD_2019	S-VLDL-C	Response to manganese ion	2025-01-15	18/17951	0.0149416	0.0419274
PD_2019	S-VLDL-C	Calcium mediated signaling	2025-02-15	228/17951	0.0151251	0.0419274
PD_2019	S-VLDL-C	Developmental growth involved in morphogenesis	2025-02-15	232/17951	0.0156316	0.0419274
PD_2019	S-VLDL-C	Chondroitin sulfate biosynthetic process	2025-01-15	19/17951	0.0157656	0.0419274
PD_2019	S-VLDL-C	Corticosteroid hormone secretion	2025-01-15	19/17951	0.0157656	0.0419274
PD_2019	S-VLDL-C	Negative regulation of peptidyl threonine phosphorylation	2025-01-15	19/17951	0.0157656	0.0419274
PD_2019	S-VLDL-C	Regulation of early endosome to late endosome transport	2025-01-15	19/17951	0.0157656	0.0419274
PD_2019	S-VLDL-C	Behavior	2025-03-15	657/17951	0.0159818	0.0419274
PD_2019	S-VLDL-C	Defense response	2025-05-15	1902/17951	0.0160708	0.0419274
PD_2019	S-VLDL-C	Regulation of protein modification process	2025-04-15	1231/17951	0.0163126	0.0419274
PD_2019	S-VLDL-C	Dendrite development	2025-02-15	238/17951	0.016405	0.0419274
PD_2019	S-VLDL-C	Positive regulation of protein metabolic process	2025-04-15	1237/17951	0.0165831	0.0419274
PD_2019	S-VLDL-C	C21 steroid hormone biosynthetic process	2025-01-15	20/17951	0.0165889	0.0419274
PD_2019	S-VLDL-C	Negative regulation of endoplasmic reticulum stress induced intrinsic apoptotic signaling pathway	2025-01-15	20/17951	0.0165889	0.0419274
PD_2019	S-VLDL-C	Negative regulation of gtpase activity	2025-01-15	20/17951	0.0165889	0.0419274
PD_2019	S-VLDL-C	Nitric oxide synthase biosynthetic process	2025-01-15	20/17951	0.0165889	0.0419274
PD_2019	S-VLDL-C	Regulation of microglial cell activation	2025-01-15	20/17951	0.0165889	0.0419274
PD_2019	S-VLDL-C	Regulation of mitochondrial depolarization	2025-01-15	20/17951	0.0165889	0.0419274
PD_2019	S-VLDL-C	Regulation of protein kinase a signaling	2025-01-15	20/17951	0.0165889	0.0419274
PD_2019	S-VLDL-C	Regulation of superoxide anion generation	2025-01-15	20/17951	0.0165889	0.0419274
PD_2019	S-VLDL-C	Hormone metabolic process	2025-02-15	241/17951	0.0167978	0.0421119
PD_2019	S-VLDL-C	Cell projection morphogenesis	2025-03-15	670/17951	0.0168401	0.0421119
PD_2019	S-VLDL-C	Intracellular protein transport	2025-03-15	674/17951	0.0171094	0.0422439
PD_2019	S-VLDL-C	Positive regulation of protein tyrosine kinase activity	2025-01-15	21/17951	0.0174115	0.0422439
PD_2019	S-VLDL-C	Regulation of ketone biosynthetic process	2025-01-15	21/17951	0.0174115	0.0422439
PD_2019	S-VLDL-C	Response to lead ion	2025-01-15	21/17951	0.0174115	0.0422439
PD_2019	S-VLDL-C	Myeloid leukocyte activation	2025-02-15	246/17951	0.0174615	0.0422439
PD_2019	S-VLDL-C	Positive regulation of neurogenesis	2025-02-15	246/17951	0.0174615	0.0422439
PD_2019	S-VLDL-C	Positive regulation of protein kinase activity	2025-02-15	248/17951	0.0177301	0.0422439
PD_2019	S-VLDL-C	Regulation of cell projection organization	2025-03-15	685/17951	0.0178627	0.0422439
PD_2019	S-VLDL-C	Late endosome to lysosome transport	2025-01-15	22/17951	0.0182336	0.0422439
PD_2019	S-VLDL-C	Negative regulation of oxidoreductase activity	2025-01-15	22/17951	0.0182336	0.0422439
PD_2019	S-VLDL-C	Rab protein signal transduction	2025-01-15	22/17951	0.0182336	0.0422439
PD_2019	S-VLDL-C	Regulation of protein localization to synapse	2025-01-15	22/17951	0.0182336	0.0422439
PD_2019	S-VLDL-C	Regulation of steroid hormone secretion	2025-01-15	22/17951	0.0182336	0.0422439
PD_2019	S-VLDL-C	Striatum development	2025-01-15	22/17951	0.0182336	0.0422439
PD_2019	S-VLDL-C	Tertiary alcohol metabolic process	2025-01-15	22/17951	0.0182336	0.0422439
PD_2019	S-VLDL-C	Establishment of localization in cell	2025-05-15	1966/17951	0.0183748	0.0423634
PD_2019	S-VLDL-C	Cellular response to oxidative stress	2025-02-15	254/17951	0.0185466	0.042552
PD_2019	S-VLDL-C	Thyroid hormone generation	2025-01-15	23/17951	0.0190549	0.0432736
PD_2019	S-VLDL-C	Tubulin deacetylation	2025-01-15	23/17951	0.0190549	0.0432736
PD_2019	S-VLDL-C	Endocytosis	2025-03-15	703/17951	0.0191358	0.0432736
PD_2019	S-VLDL-C	Adenylate cyclase modulating g protein coupled receptor signaling pathway	2025-02-15	262/17951	0.01966	0.0432897
PD_2019	S-VLDL-C	Activation of adenylate cyclase activity	2025-01-15	24/17951	0.0198757	0.0432897
PD_2019	S-VLDL-C	Chondroitin sulfate proteoglycan biosynthetic process	2025-01-15	24/17951	0.0198757	0.0432897
PD_2019	S-VLDL-C	Gtp metabolic process	2025-01-15	24/17951	0.0198757	0.0432897
PD_2019	S-VLDL-C	Inclusion body assembly	2025-01-15	24/17951	0.0198757	0.0432897
PD_2019	S-VLDL-C	Regulation of cell maturation	2025-01-15	24/17951	0.0198757	0.0432897
PD_2019	S-VLDL-C	Regulation of hormone biosynthetic process	2025-01-15	24/17951	0.0198757	0.0432897
PD_2019	S-VLDL-C	Response to thyroid hormone	2025-01-15	24/17951	0.0198757	0.0432897
PD_2019	S-VLDL-C	Peptidyl tyrosine modification	2025-02-15	266/17951	0.0202271	0.0438531
PD_2019	S-VLDL-C	Regulation of intracellular transport	2025-02-15	267/17951	0.02037	0.0438631
PD_2019	S-VLDL-C	Cell cell signaling	2025-04-15	1319/17951	0.0205731	0.0438631
PD_2019	S-VLDL-C	Decidualization	2025-01-15	25/17951	0.0206958	0.0438631
PD_2019	S-VLDL-C	Glucocorticoid metabolic process	2025-01-15	25/17951	0.0206958	0.0438631
PD_2019	S-VLDL-C	Mitochondrial depolarization	2025-01-15	25/17951	0.0206958	0.0438631
PD_2019	S-VLDL-C	Astrocyte activation	2025-01-15	26/17951	0.0215152	0.0451945
PD_2019	S-VLDL-C	Chondroitin sulfate metabolic process	2025-01-15	26/17951	0.0215152	0.0451945
PD_2019	S-VLDL-C	Adrenal gland development	2025-01-15	27/17951	0.022334	0.0458947
PD_2019	S-VLDL-C	Diacylglycerol metabolic process	2025-01-15	27/17951	0.022334	0.0458947
PD_2019	S-VLDL-C	Establishment of mitochondrion localization microtubule mediated	2025-01-15	27/17951	0.022334	0.0458947
PD_2019	S-VLDL-C	Protein kinase c activating g protein coupled receptor signaling pathway	2025-01-15	27/17951	0.022334	0.0458947
PD_2019	S-VLDL-C	Steroid hormone secretion	2025-01-15	27/17951	0.022334	0.0458947
PD_2019	S-VLDL-C	Peptidyl serine modification	2025-02-15	283/17951	0.0227142	0.0464737
PD_2019	S-VLDL-C	Positive regulation of protein modification process	2025-03-15	753/17951	0.0229367	0.0465133
PD_2019	S-VLDL-C	Glycosaminoglycan catabolic process	2025-01-15	28/17951	0.0231522	0.0465133
PD_2019	S-VLDL-C	Olefinic compound biosynthetic process	2025-01-15	28/17951	0.0231522	0.0465133
PD_2019	S-VLDL-C	Subpallium development	2025-01-15	28/17951	0.0231522	0.0465133
PD_2019	S-VLDL-C	Intracellular transport	2025-04-15	1368/17951	0.0232256	0.0465133
PD_2019	S-VLDL-C	Positive regulation of adenylate cyclase activity	2025-01-15	29/17951	0.0239697	0.0470077
PD_2019	S-VLDL-C	Regulation of protein deacetylation	2025-01-15	29/17951	0.0239697	0.0470077
PD_2019	S-VLDL-C	Regulation of superoxide metabolic process	2025-01-15	29/17951	0.0239697	0.0470077
PD_2019	S-VLDL-C	Thyroid hormone metabolic process	2025-01-15	29/17951	0.0239697	0.0470077
PD_2019	S-VLDL-C	Zinc ion transport	2025-01-15	29/17951	0.0239697	0.0470077
PD_2019	S-VLDL-C	Cell junction organization	2025-03-15	773/17951	0.0245667	0.047429
PD_2019	S-VLDL-C	Positive regulation of nervous system development	2025-02-15	296/17951	0.0246981	0.047429
PD_2019	S-VLDL-C	Negative regulation of calcium ion transmembrane transporter activity	2025-01-15	30/17951	0.0247866	0.047429
PD_2019	S-VLDL-C	Negative regulation of protein maturation	2025-01-15	30/17951	0.0247866	0.047429
PD_2019	S-VLDL-C	Positive regulation of macrophage activation	2025-01-15	30/17951	0.0247866	0.047429
PD_2019	S-VLDL-C	Regulation of voltage gated calcium channel activity	2025-01-15	30/17951	0.0247866	0.047429
PD_2019	S-VLDL-C	Chondroitin sulfate proteoglycan metabolic process	2025-01-15	31/17951	0.0256029	0.0485974
PD_2019	S-VLDL-C	Hydrogen peroxide catabolic process	2025-01-15	31/17951	0.0256029	0.0485974
PD_2019	S-VLDL-C	Synaptic signaling	2025-03-15	794/17951	0.0263458	0.0491584
PD_2019	S-VLDL-C	Long term synaptic depression	2025-01-15	32/17951	0.0264185	0.0491584
PD_2019	S-VLDL-C	Regulation of endoplasmic reticulum stress induced intrinsic apoptotic signaling pathway	2025-01-15	32/17951	0.0264185	0.0491584
PD_2019	S-VLDL-C	Regulation of lysosomal lumen ph	2025-01-15	32/17951	0.0264185	0.0491584
PD_2019	S-VLDL-C	Replacement ossification	2025-01-15	32/17951	0.0264185	0.0491584
PD_2019	S-VLDL-C	Establishment of mitochondrion localization	2025-01-15	33/17951	0.0272335	0.0496966
PD_2019	S-VLDL-C	Heparan sulfate proteoglycan biosynthetic process	2025-01-15	33/17951	0.0272335	0.0496966
PD_2019	S-VLDL-C	Neuron projection arborization	2025-01-15	33/17951	0.0272335	0.0496966
PD_2019	S-VLDL-C	Protein targeting to lysosome	2025-01-15	33/17951	0.0272335	0.0496966
PD_2019	S-VLDL-C	Response to atp	2025-01-15	33/17951	0.0272335	0.0496966
PD_2019	S-VLDL-C	Regulation of developmental growth	2025-02-15	316/17951	0.0278856	0.0505966
PD_2019	S-VLDL-C	Aminoglycan catabolic process	2025-01-15	34/17951	0.0280479	0.0505966
PD_2019	S-VLDL-C	Stress granule assembly	2025-01-15	34/17951	0.0280479	0.0505966
PD_2019	S-VLDL-C	Cellular response to chemical stress	2025-02-15	320/17951	0.0285423	0.0508989
PD_2019	S-VLDL-C	Determination of adult lifespan	2025-01-15	35/17951	0.0288616	0.0508989
PD_2019	S-VLDL-C	Glycoprotein catabolic process	2025-01-15	35/17951	0.0288616	0.0508989
PD_2019	S-VLDL-C	Maternal placenta development	2025-01-15	35/17951	0.0288616	0.0508989
PD_2019	S-VLDL-C	Negative regulation of macroautophagy	2025-01-15	35/17951	0.0288616	0.0508989
PD_2019	S-VLDL-C	Protein kinase c signaling	2025-01-15	35/17951	0.0288616	0.0508989
PD_2019	S-VLDL-C	Positive regulation of microtubule polymerization or depolymerization	2025-01-15	36/17951	0.0296747	0.0518095
PD_2019	S-VLDL-C	Regulation of lipid metabolic process	2025-02-15	327/17951	0.0297068	0.0518095
PD_2019	S-VLDL-C	Sulfur compound metabolic process	2025-02-15	327/17951	0.0297068	0.0518095
PD_2019	S-VLDL-C	Protein targeting	2025-02-15	329/17951	0.030043	0.0521264
PD_2019	S-VLDL-C	C21 steroid hormone metabolic process	2025-01-15	37/17951	0.0304871	0.0521264
PD_2019	S-VLDL-C	Positive regulation of axon extension	2025-01-15	37/17951	0.0304871	0.0521264
PD_2019	S-VLDL-C	Positive regulation of cell morphogenesis	2025-01-15	37/17951	0.0304871	0.0521264
PD_2019	S-VLDL-C	Positive regulation of cyclase activity	2025-01-15	37/17951	0.0304871	0.0521264
PD_2019	S-VLDL-C	Regulation of protein stability	2025-02-15	332/17951	0.0305503	0.0521264
PD_2019	S-VLDL-C	Regulation of cell development	2025-03-15	845/17951	0.0309554	0.0524461
PD_2019	S-VLDL-C	Peptidyl amino acid modification	2025-03-15	847/17951	0.0311446	0.0524461
PD_2019	S-VLDL-C	Nucleotide sugar metabolic process	2025-01-15	38/17951	0.0312989	0.0524461
PD_2019	S-VLDL-C	Phosphatidic acid metabolic process	2025-01-15	38/17951	0.0312989	0.0524461
PD_2019	S-VLDL-C	Positive regulation of lyase activity	2025-01-15	38/17951	0.0312989	0.0524461
PD_2019	S-VLDL-C	Positive regulation of proteolysis	2025-02-15	337/17951	0.0314034	0.0524461
PD_2019	S-VLDL-C	Olfactory lobe development	2025-01-15	39/17951	0.0321101	0.0532499
PD_2019	S-VLDL-C	Regulation of hormone metabolic process	2025-01-15	39/17951	0.0321101	0.0532499
PD_2019	S-VLDL-C	Dopamine receptor signaling pathway	2025-01-15	40/17951	0.0329206	0.0540952
PD_2019	S-VLDL-C	Regulation of endocrine process	2025-01-15	40/17951	0.0329206	0.0540952
PD_2019	S-VLDL-C	Response to metal ion	2025-02-15	346/17951	0.0329631	0.0540952
PD_2019	S-VLDL-C	Regulation of neuroinflammatory response	2025-01-15	41/17951	0.0337305	0.055163
PD_2019	S-VLDL-C	Amino sugar metabolic process	2025-01-15	42/17951	0.0345398	0.0551724
PD_2019	S-VLDL-C	Amyloid fibril formation	2025-01-15	42/17951	0.0345398	0.0551724
PD_2019	S-VLDL-C	Protein deacetylation	2025-01-15	42/17951	0.0345398	0.0551724
PD_2019	S-VLDL-C	Regulation of cholesterol metabolic process	2025-01-15	42/17951	0.0345398	0.0551724
PD_2019	S-VLDL-C	Superoxide anion generation	2025-01-15	42/17951	0.0345398	0.0551724
PD_2019	S-VLDL-C	Synaptic vesicle transport	2025-01-15	42/17951	0.0345398	0.0551724
PD_2019	S-VLDL-C	Regulation of cellular component size	2025-02-15	355/17951	0.0345534	0.0551724
PD_2019	S-VLDL-C	Exocytosis	2025-02-15	356/17951	0.034732	0.0552708
PD_2019	S-VLDL-C	Negative regulation of catabolic process	2025-02-15	359/17951	0.0352699	0.0554827
PD_2019	S-VLDL-C	Protein kinase a signaling	2025-01-15	43/17951	0.0353484	0.0554827
PD_2019	S-VLDL-C	Regulation of adenylate cyclase activity	2025-01-15	43/17951	0.0353484	0.0554827
PD_2019	S-VLDL-C	Positive regulation of cell projection organization	2025-02-15	361/17951	0.0356303	0.0554827
PD_2019	S-VLDL-C	Vesicle mediated transport	2025-04-15	1561/17951	0.0357233	0.0554827
PD_2019	S-VLDL-C	Negative regulation of protein metabolic process	2025-03-15	894/17951	0.03577	0.0554827
PD_2019	S-VLDL-C	Negative regulation of organelle organization	2025-02-15	363/17951	0.0359923	0.0554827
PD_2019	S-VLDL-C	Astrocyte development	2025-01-15	44/17951	0.0361564	0.0554827
PD_2019	S-VLDL-C	Regulation of peptidyl threonine phosphorylation	2025-01-15	44/17951	0.0361564	0.0554827
PD_2019	S-VLDL-C	Regulation of synaptic vesicle exocytosis	2025-01-15	44/17951	0.0361564	0.0554827
PD_2019	S-VLDL-C	Steroid hormone biosynthetic process	2025-01-15	44/17951	0.0361564	0.0554827
PD_2019	S-VLDL-C	Regulation of anatomical structure morphogenesis	2025-03-15	902/17951	0.0365918	0.0556378
PD_2019	S-VLDL-C	Regulation of autophagy	2025-02-15	368/17951	0.0369035	0.0556378
PD_2019	S-VLDL-C	Collagen catabolic process	2025-01-15	45/17951	0.0369638	0.0556378
PD_2019	S-VLDL-C	Negative regulation of response to endoplasmic reticulum stress	2025-01-15	45/17951	0.0369638	0.0556378
PD_2019	S-VLDL-C	Regulation of dendritic spine morphogenesis	2025-01-15	45/17951	0.0369638	0.0556378
PD_2019	S-VLDL-C	Regulation of protein tyrosine kinase activity	2025-01-15	45/17951	0.0369638	0.0556378
PD_2019	S-VLDL-C	Acute phase response	2025-01-15	47/17951	0.0385767	0.0571553
PD_2019	S-VLDL-C	Ketone biosynthetic process	2025-01-15	47/17951	0.0385767	0.0571553
PD_2019	S-VLDL-C	Negative regulation of cation channel activity	2025-01-15	47/17951	0.0385767	0.0571553
PD_2019	S-VLDL-C	Negative regulation of organelle assembly	2025-01-15	47/17951	0.0385767	0.0571553
PD_2019	S-VLDL-C	Negative regulation of reactive oxygen species metabolic process	2025-01-15	47/17951	0.0385767	0.0571553
PD_2019	S-VLDL-C	Import into cell	2025-03-15	926/17951	0.0391175	0.0572715
PD_2019	S-VLDL-C	Regulation of neurogenesis	2025-02-15	380/17951	0.0391272	0.0572715
PD_2019	S-VLDL-C	Neuron maturation	2025-01-15	48/17951	0.0393821	0.0572715
PD_2019	S-VLDL-C	Protein targeting to vacuole	2025-01-15	48/17951	0.0393821	0.0572715
PD_2019	S-VLDL-C	Regulation of membrane depolarization	2025-01-15	48/17951	0.0393821	0.0572715
PD_2019	S-VLDL-C	Sulfur compound catabolic process	2025-01-15	48/17951	0.0393821	0.0572715
PD_2019	S-VLDL-C	Modulation of excitatory postsynaptic potential	2025-01-15	49/17951	0.040187	0.0580845
PD_2019	S-VLDL-C	Regulation of autophagosome assembly	2025-01-15	49/17951	0.040187	0.0580845
PD_2019	S-VLDL-C	Glycoprotein metabolic process	2025-02-15	388/17951	0.0406382	0.0585576
PD_2019	S-VLDL-C	Fear response	2025-01-15	50/17951	0.0409912	0.0587083
PD_2019	S-VLDL-C	Lipid export from cell	2025-01-15	50/17951	0.0409912	0.0587083
PD_2019	S-VLDL-C	Anterograde axonal transport	2025-01-15	51/17951	0.0417948	0.05932
PD_2019	S-VLDL-C	Negative regulation of intracellular transport	2025-01-15	51/17951	0.0417948	0.05932
PD_2019	S-VLDL-C	Positive regulation of protein binding	2025-01-15	51/17951	0.0417948	0.05932
PD_2019	S-VLDL-C	Negative regulation of calcium ion transmembrane transport	2025-01-15	52/17951	0.0425978	0.0599198
PD_2019	S-VLDL-C	Regulation of gluconeogenesis	2025-01-15	52/17951	0.0425978	0.0599198
PD_2019	S-VLDL-C	Response to nerve growth factor	2025-01-15	52/17951	0.0425978	0.0599198
PD_2019	S-VLDL-C	Regulation of cyclase activity	2025-01-15	53/17951	0.0434001	0.0606872
PD_2019	S-VLDL-C	Regulation of morphogenesis of a branching structure	2025-01-15	53/17951	0.0434001	0.0606872
PD_2019	S-VLDL-C	Regulation of cell growth	2025-02-15	404/17951	0.0437271	0.0607302
PD_2019	S-VLDL-C	Protein localization to organelle	2025-03-15	971/17951	0.0440951	0.0607302
PD_2019	S-VLDL-C	Negative regulation of synaptic transmission	2025-01-15	54/17951	0.0442018	0.0607302
PD_2019	S-VLDL-C	Positive regulation of receptor mediated endocytosis	2025-01-15	54/17951	0.0442018	0.0607302
PD_2019	S-VLDL-C	Regulation of alcohol biosynthetic process	2025-01-15	54/17951	0.0442018	0.0607302
PD_2019	S-VLDL-C	Regulation of neuroblast proliferation	2025-01-15	54/17951	0.0442018	0.0607302
PD_2019	S-VLDL-C	Hydrogen peroxide metabolic process	2025-01-15	55/17951	0.0450029	0.0616516
PD_2019	S-VLDL-C	Cell morphogenesis	2025-03-15	981/17951	0.0452438	0.0618025
PD_2019	S-VLDL-C	Secretion	2025-03-15	984/17951	0.0455915	0.0620979
PD_2019	S-VLDL-C	Synaptic vesicle localization	2025-01-15	56/17951	0.0458034	0.0622072
PD_2019	S-VLDL-C	Regulation of cellular localization	2025-03-15	988/17951	0.0460571	0.0623726
PD_2019	S-VLDL-C	Camp mediated signaling	2025-01-15	57/17951	0.0466032	0.0625743
PD_2019	S-VLDL-C	Endocrine hormone secretion	2025-01-15	57/17951	0.0466032	0.0625743
PD_2019	S-VLDL-C	Regulation of lyase activity	2025-01-15	57/17951	0.0466032	0.0625743
PD_2019	S-VLDL-C	Macromolecule deacylation	2025-01-15	58/17951	0.0474024	0.0632878
PD_2019	S-VLDL-C	Protein acetylation	2025-01-15	58/17951	0.0474024	0.0632878
PD_2019	S-VLDL-C	Establishment of protein localization	2025-04-15	1711/17951	0.0477895	0.0636249
PD_2019	S-VLDL-C	Protein catabolic process	2025-03-15	1004/17951	0.0479444	0.0636349
PD_2019	S-VLDL-C	Cytoplasmic microtubule organization	2025-01-15	59/17951	0.048201	0.0636349
PD_2019	S-VLDL-C	Maternal process involved in female pregnancy	2025-01-15	59/17951	0.048201	0.0636349
PD_2019	S-VLDL-C	Dendritic spine morphogenesis	2025-01-15	60/17951	0.0489989	0.0639736
PD_2019	S-VLDL-C	Endochondral bone morphogenesis	2025-01-15	60/17951	0.0489989	0.0639736
PD_2019	S-VLDL-C	Protein localization to lysosome	2025-01-15	60/17951	0.0489989	0.0639736
PD_2019	S-VLDL-C	Regulation of vacuole organization	2025-01-15	60/17951	0.0489989	0.0639736
PD_2019	S-VLDL-C	Regulation of microtubule polymerization	2025-01-15	61/17951	0.0497963	0.0646889
PD_2019	S-VLDL-C	Response to endogenous stimulus	2025-04-15	1735/17951	0.0499158	0.0646889
PD_2019	S-VLDL-C	Microtubule based movement	2025-02-15	435/17951	0.0499574	0.0646889
PD_2019	S-VLDL-C	Regulation of macrophage activation	2025-01-15	62/17951	0.050593	0.0653329
PD_2019	S-VLDL-C	Regulation of atp dependent activity	2025-01-15	63/17951	0.051389	0.0658214
PD_2019	S-VLDL-C	Regulation of defense response to virus	2025-01-15	63/17951	0.051389	0.0658214
PD_2019	S-VLDL-C	Response to catecholamine	2025-01-15	63/17951	0.051389	0.0658214
PD_2019	S-VLDL-C	Establishment of protein localization to vacuole	2025-01-15	65/17951	0.0529793	0.0669511
PD_2019	S-VLDL-C	Forebrain cell migration	2025-01-15	65/17951	0.0529793	0.0669511
PD_2019	S-VLDL-C	Intrinsic apoptotic signaling pathway in response to endoplasmic reticulum stress	2025-01-15	65/17951	0.0529793	0.0669511
PD_2019	S-VLDL-C	Proteoglycan biosynthetic process	2025-01-15	65/17951	0.0529793	0.0669511
PD_2019	S-VLDL-C	Regulation of dendrite morphogenesis	2025-01-15	65/17951	0.0529793	0.0669511
PD_2019	S-VLDL-C	Hormone biosynthetic process	2025-01-15	66/17951	0.0537735	0.067414
PD_2019	S-VLDL-C	Polysaccharide biosynthetic process	2025-01-15	66/17951	0.0537735	0.067414
PD_2019	S-VLDL-C	Regulation of oxidoreductase activity	2025-01-15	66/17951	0.0537735	0.067414
PD_2019	S-VLDL-C	Oligosaccharide metabolic process	2025-01-15	67/17951	0.0545671	0.0682279
PD_2019	S-VLDL-C	Regulation of nervous system development	2025-02-15	459/17951	0.0549938	0.06858
PD_2019	S-VLDL-C	Positive regulation of cell development	2025-02-15	460/17951	0.0552075	0.0686653
PD_2019	S-VLDL-C	Regulation of membrane potential	2025-02-15	464/17951	0.0560656	0.0691131
PD_2019	S-VLDL-C	Cellular response to heat	2025-01-15	69/17951	0.0561525	0.0691131
PD_2019	S-VLDL-C	Negative regulation of ion transmembrane transporter activity	2025-01-15	69/17951	0.0561525	0.0691131
PD_2019	S-VLDL-C	Regulation of protein maturation	2025-01-15	69/17951	0.0561525	0.0691131
PD_2019	S-VLDL-C	Regulation of monoatomic ion transport	2025-02-15	467/17951	0.0567123	0.069365
PD_2019	S-VLDL-C	Negative regulation of calcium ion transport	2025-01-15	70/17951	0.0569442	0.069365
PD_2019	S-VLDL-C	Negative regulation of protein binding	2025-01-15	70/17951	0.0569442	0.069365
PD_2019	S-VLDL-C	Positive regulation of reactive oxygen species metabolic process	2025-01-15	70/17951	0.0569442	0.069365
PD_2019	S-VLDL-C	Activation of cysteine type endopeptidase activity involved in apoptotic process	2025-01-15	72/17951	0.0585258	0.070926
PD_2019	S-VLDL-C	Regulation of calcium ion transmembrane transporter activity	2025-01-15	72/17951	0.0585258	0.070926
PD_2019	S-VLDL-C	Protein autoubiquitination	2025-01-15	73/17951	0.0593157	0.0713274
PD_2019	S-VLDL-C	Superoxide metabolic process	2025-01-15	73/17951	0.0593157	0.0713274
PD_2019	S-VLDL-C	Establishment of organelle localization	2025-02-15	479/17951	0.0593263	0.0713274
PD_2019	S-VLDL-C	Small molecule metabolic process	2025-04-15	1836/17951	0.0594607	0.0713274
PD_2019	S-VLDL-C	Endosome to lysosome transport	2025-01-15	74/17951	0.0601049	0.0719177
PD_2019	S-VLDL-C	Cell growth	2025-02-15	484/17951	0.060428	0.0721217
PD_2019	S-VLDL-C	Response to nitrogen compound	2025-03-15	1106/17951	0.0608893	0.0724892
PD_2019	S-VLDL-C	Carbohydrate derivative metabolic process	2025-03-15	1109/17951	0.0612936	0.0727872
PD_2019	S-VLDL-C	Aminoglycan biosynthetic process	2025-01-15	76/17951	0.0616816	0.0730643
PD_2019	S-VLDL-C	Signal release	2025-02-15	491/17951	0.0619828	0.0732375
PD_2019	S-VLDL-C	Positive regulation of axonogenesis	2025-01-15	77/17951	0.062469	0.0734448
PD_2019	S-VLDL-C	Regulation of synaptic transmission glutamatergic	2025-01-15	77/17951	0.062469	0.0734448
PD_2019	S-VLDL-C	Positive regulation of proteasomal ubiquitin dependent protein catabolic process	2025-01-15	78/17951	0.0632558	0.0740016
PD_2019	S-VLDL-C	Protein localization to synapse	2025-01-15	78/17951	0.0632558	0.0740016
PD_2019	S-VLDL-C	Organelle fission	2025-02-15	498/17951	0.0635517	0.0740055
PD_2019	S-VLDL-C	Cell activation	2025-03-15	1126/17951	0.0636097	0.0740055
PD_2019	S-VLDL-C	Regulation of catabolic process	2025-03-15	1127/17951	0.0637472	0.0740055
PD_2019	S-VLDL-C	Protein localization to endoplasmic reticulum	2025-01-15	79/17951	0.0640419	0.0740055
PD_2019	S-VLDL-C	Regulation of protein targeting	2025-01-15	79/17951	0.0640419	0.0740055
PD_2019	S-VLDL-C	Positive regulation of cellular component organization	2025-03-15	1132/17951	0.0644372	0.0741197
PD_2019	S-VLDL-C	Small gtpase mediated signal transduction	2025-02-15	502/17951	0.0644545	0.0741197
PD_2019	S-VLDL-C	Positive regulation of map kinase activity	2025-01-15	81/17951	0.0656124	0.0752682
PD_2019	S-VLDL-C	Nitrogen compound transport	2025-04-15	1903/17951	0.0663244	0.0758
PD_2019	S-VLDL-C	Regulation of steroid biosynthetic process	2025-01-15	82/17951	0.0663967	0.0758
PD_2019	S-VLDL-C	Export across plasma membrane	2025-01-15	83/17951	0.0671804	0.0763259
PD_2019	S-VLDL-C	Neuroblast proliferation	2025-01-15	83/17951	0.0671804	0.0763259
PD_2019	S-VLDL-C	Regulation of neurotransmitter secretion	2025-01-15	84/17951	0.0679635	0.0768462
PD_2019	S-VLDL-C	Regulation of response to endoplasmic reticulum stress	2025-01-15	84/17951	0.0679635	0.0768462
PD_2019	S-VLDL-C	Neuron development	2025-03-15	1159/17951	0.0682259	0.0769587
PD_2019	S-VLDL-C	Axon development	2025-02-15	520/17951	0.0685724	0.0771655
PD_2019	S-VLDL-C	Mitochondrion organization	2025-02-15	521/17951	0.0688038	0.077242
PD_2019	S-VLDL-C	Central nervous system neuron development	2025-01-15	86/17951	0.0695279	0.0778698
PD_2019	S-VLDL-C	Regulation of cellular response to stress	2025-02-15	526/17951	0.0699649	0.078174
PD_2019	S-VLDL-C	Response to camp	2025-01-15	87/17951	0.0703091	0.0783734
PD_2019	S-VLDL-C	Astrocyte differentiation	2025-01-15	88/17951	0.0710898	0.0788715
PD_2019	S-VLDL-C	Protein localization to vacuole	2025-01-15	88/17951	0.0710898	0.0788715
PD_2019	S-VLDL-C	Regulation of establishment of protein localization	2025-02-15	533/17951	0.0716017	0.0790796
PD_2019	S-VLDL-C	Intracellular signaling cassette	2025-04-15	1952/17951	0.071612	0.0790796
PD_2019	S-VLDL-C	Organelle transport along microtubule	2025-01-15	91/17951	0.073428	0.0805343
PD_2019	S-VLDL-C	Positive regulation of protein polymerization	2025-01-15	91/17951	0.073428	0.0805343
PD_2019	S-VLDL-C	Cellular response to oxygen containing compound	2025-03-15	1195/17951	0.0734405	0.0805343
PD_2019	S-VLDL-C	Endocrine process	2025-01-15	92/17951	0.0742062	0.0809982
PD_2019	S-VLDL-C	Negative regulation of transporter activity	2025-01-15	92/17951	0.0742062	0.0809982
PD_2019	S-VLDL-C	Membrane depolarization	2025-01-15	93/17951	0.0749838	0.0816583
PD_2019	S-VLDL-C	Negative regulation of autophagy	2025-01-15	94/17951	0.0757608	0.082126
PD_2019	S-VLDL-C	Spliceosomal complex assembly	2025-01-15	94/17951	0.0757608	0.082126
PD_2019	S-VLDL-C	Neuron projection organization	2025-01-15	95/17951	0.0765371	0.0827777
PD_2019	S-VLDL-C	Microtubule polymerization	2025-01-15	96/17951	0.0773129	0.0828583
PD_2019	S-VLDL-C	Monosaccharide biosynthetic process	2025-01-15	96/17951	0.0773129	0.0828583
PD_2019	S-VLDL-C	Protein acylation	2025-01-15	96/17951	0.0773129	0.0828583
PD_2019	S-VLDL-C	Regulation of microtubule polymerization or depolymerization	2025-01-15	96/17951	0.0773129	0.0828583
PD_2019	S-VLDL-C	Multicellular organismal response to stress	2025-01-15	97/17951	0.0780881	0.0833112
PD_2019	S-VLDL-C	Synaptic vesicle exocytosis	2025-01-15	97/17951	0.0780881	0.0833112
PD_2019	S-VLDL-C	Cellular oxidant detoxification	2025-01-15	98/17951	0.0788626	0.0837594
PD_2019	S-VLDL-C	Response to hydrogen peroxide	2025-01-15	98/17951	0.0788626	0.0837594
PD_2019	S-VLDL-C	Organic hydroxy compound metabolic process	2025-02-15	566/17951	0.0794901	0.084203
PD_2019	S-VLDL-C	Dendritic spine development	2025-01-15	99/17951	0.0796365	0.084203
PD_2019	S-VLDL-C	Bone morphogenesis	2025-01-15	100/17951	0.0804099	0.0842666
PD_2019	S-VLDL-C	Kidney morphogenesis	2025-01-15	100/17951	0.0804099	0.0842666
PD_2019	S-VLDL-C	Regulation of dendrite development	2025-01-15	100/17951	0.0804099	0.0842666
PD_2019	S-VLDL-C	Transition metal ion transport	2025-01-15	100/17951	0.0804099	0.0842666
PD_2019	S-VLDL-C	Primary alcohol metabolic process	2025-01-15	101/17951	0.0811826	0.0845142
PD_2019	S-VLDL-C	Regulation of carbohydrate biosynthetic process	2025-01-15	101/17951	0.0811826	0.0845142
PD_2019	S-VLDL-C	Regulation of neurotransmitter transport	2025-01-15	101/17951	0.0811826	0.0845142
PD_2019	S-VLDL-C	Regulation of system process	2025-02-15	576/17951	0.0819347	0.0845729
PD_2019	S-VLDL-C	Endoplasmic reticulum organization	2025-01-15	102/17951	0.0819547	0.0845729
PD_2019	S-VLDL-C	Negative regulation of monoatomic ion transmembrane transport	2025-01-15	102/17951	0.0819547	0.0845729
PD_2019	S-VLDL-C	Regulation of glucose metabolic process	2025-01-15	102/17951	0.0819547	0.0845729
PD_2019	S-VLDL-C	Monoatomic ion transport	2025-03-15	1256/17951	0.0826925	0.0848135
PD_2019	S-VLDL-C	Regulation of neural precursor cell proliferation	2025-01-15	103/17951	0.0827262	0.0848135
PD_2019	S-VLDL-C	Torc1 signaling	2025-01-15	103/17951	0.0827262	0.0848135
PD_2019	S-VLDL-C	Positive regulation of ubiquitin dependent protein catabolic process	2025-01-15	104/17951	0.0834971	0.0850504
PD_2019	S-VLDL-C	Regulation of ph	2025-01-15	104/17951	0.0834971	0.0850504
PD_2019	S-VLDL-C	Regulation of steroid metabolic process	2025-01-15	104/17951	0.0834971	0.0850504
PD_2019	S-VLDL-C	Positive regulation of protein ubiquitination	2025-01-15	106/17951	0.0850371	0.0858787
PD_2019	S-VLDL-C	Protein targeting to mitochondrion	2025-01-15	106/17951	0.0850371	0.0858787
PD_2019	S-VLDL-C	Response to heat	2025-01-15	106/17951	0.0850371	0.0858787
PD_2019	S-VLDL-C	Retrograde transport endosome to golgi	2025-01-15	106/17951	0.0850371	0.0858787
PD_2019	S-VLDL-C	Collagen metabolic process	2025-01-15	107/17951	0.0858062	0.0862866
PD_2019	S-VLDL-C	Regulation of postsynapse organization	2025-01-15	107/17951	0.0858062	0.0862866
PD_2019	S-VLDL-C	Acute inflammatory response	2025-01-15	108/17951	0.0865747	0.0865073
PD_2019	S-VLDL-C	Positive regulation of binding	2025-01-15	108/17951	0.0865747	0.0865073
PD_2019	S-VLDL-C	Protein localization to cell junction	2025-01-15	108/17951	0.0865747	0.0865073
PD_2019	S-VLDL-C	Negative regulation of binding	2025-01-15	109/17951	0.0873426	0.0865974
PD_2019	S-VLDL-C	Positive regulation of proteasomal protein catabolic process	2025-01-15	109/17951	0.0873426	0.0865974
PD_2019	S-VLDL-C	Synaptic transmission glutamatergic	2025-01-15	109/17951	0.0873426	0.0865974
PD_2019	S-VLDL-C	Regulation of proteolysis	2025-02-15	598/17951	0.0873978	0.0865974
PD_2019	S-VLDL-C	Polysaccharide metabolic process	2025-01-15	111/17951	0.0888765	0.0877254
PD_2019	S-VLDL-C	Process utilizing autophagic mechanism	2025-02-15	604/17951	0.0889074	0.0877254
PD_2019	S-VLDL-C	Organelle localization	2025-02-15	605/17951	0.0891599	0.0877912
PD_2019	S-VLDL-C	Regulation of growth	2025-02-15	606/17951	0.0894125	0.0878569
PD_2019	S-VLDL-C	Lytic vacuole organization	2025-01-15	112/17951	0.0896426	0.0879003
PD_2019	S-VLDL-C	Negative regulation of intrinsic apoptotic signaling pathway	2025-01-15	113/17951	0.0904081	0.0882845
PD_2019	S-VLDL-C	Positive regulation of canonical wnt signaling pathway	2025-01-15	113/17951	0.0904081	0.0882845
PD_2019	S-VLDL-C	Positive regulation of tumor necrosis factor superfamily cytokine production	2025-01-15	114/17951	0.091173	0.0886651
PD_2019	S-VLDL-C	Regulation of cation channel activity	2025-01-15	114/17951	0.091173	0.0886651
PD_2019	S-VLDL-C	Chemical synaptic transmission postsynaptic	2025-01-15	115/17951	0.0919372	0.0890419
PD_2019	S-VLDL-C	Phenol containing compound metabolic process	2025-01-15	115/17951	0.0919372	0.0890419
PD_2019	S-VLDL-C	Regulation of regulated secretory pathway	2025-01-15	116/17951	0.0927009	0.0895979
PD_2019	S-VLDL-C	Cellular response to hormone stimulus	2025-02-15	621/17951	0.0932291	0.0899246
PD_2019	S-VLDL-C	Regulation of nervous system process	2025-01-15	120/17951	0.0957496	0.0921676
PD_2019	S-VLDL-C	Regulation of receptor mediated endocytosis	2025-01-15	121/17951	0.0965103	0.092711
PD_2019	S-VLDL-C	Positive regulation of lipid metabolic process	2025-01-15	124/17951	0.0987888	0.0945156
PD_2019	S-VLDL-C	Regulation of protein binding	2025-01-15	124/17951	0.0987888	0.0945156
PD_2019	S-VLDL-C	Autophagosome organization	2025-01-15	125/17951	0.0995471	0.0946662
PD_2019	S-VLDL-C	Memory	2025-01-15	125/17951	0.0995471	0.0946662
PD_2019	S-VLDL-C	Positive regulation of protein serine threonine kinase activity	2025-01-15	125/17951	0.0995471	0.0946662
PD_2019	S-VLDL-C	Response to ethanol	2025-01-15	127/17951	0.101062	0.0959137
PD_2019	S-VLDL-C	Cellular response to nitrogen compound	2025-02-15	654/17951	0.101798	0.0960531
PD_2019	S-VLDL-C	Positive regulation of cysteine type endopeptidase activity	2025-01-15	128/17951	0.101818	0.0960531
PD_2019	S-VLDL-C	Regulation of proteasomal ubiquitin dependent protein catabolic process	2025-01-15	128/17951	0.101818	0.0960531
PD_2019	S-VLDL-C	Negative regulation of neuron projection development	2025-01-15	129/17951	0.102574	0.0963814
PD_2019	S-VLDL-C	Positive regulation of post translational protein modification	2025-01-15	129/17951	0.102574	0.0963814
PD_2019	S-VLDL-C	Developmental growth	2025-02-15	659/17951	0.103116	0.0966985
PD_2019	S-VLDL-C	Response to organophosphorus	2025-01-15	130/17951	0.10333	0.0967066
PD_2019	S-VLDL-C	Monocarboxylic acid catabolic process	2025-01-15	132/17951	0.104839	0.0977317
PD_2019	S-VLDL-C	Positive regulation of proteolysis involved in protein catabolic process	2025-01-15	132/17951	0.104839	0.0977317
PD_2019	S-VLDL-C	Regulation of map kinase activity	2025-01-15	133/17951	0.105592	0.0982404
PD_2019	S-VLDL-C	Cellular response to toxic substance	2025-01-15	134/17951	0.106345	0.0987466
PD_2019	S-VLDL-C	Glial cell development	2025-01-15	135/17951	0.107097	0.0992502
PD_2019	S-VLDL-C	Endocrine system development	2025-01-15	136/17951	0.107849	0.0997513
PD_2019	S-VLDL-C	Microtubule polymerization or depolymerization	2025-01-15	137/17951	0.1086	0.10025
PD_2019	S-VLDL-C	Nucleobase containing small molecule metabolic process	2025-02-15	681/17951	0.108976	0.100355
PD_2019	S-VLDL-C	Neutral lipid metabolic process	2025-01-15	138/17951	0.109351	0.100355
PD_2019	S-VLDL-C	Platelet activation	2025-01-15	138/17951	0.109351	0.100355
PD_2019	S-VLDL-C	Endoplasmic reticulum to golgi vesicle mediated transport	2025-01-15	139/17951	0.110101	0.100847
PD_2019	S-VLDL-C	Protein transport	2025-03-15	1424/17951	0.110733	0.101142
PD_2019	S-VLDL-C	Positive regulation of intracellular transport	2025-01-15	140/17951	0.11085	0.101142
PD_2019	S-VLDL-C	Regulation of axonogenesis	2025-01-15	141/17951	0.111599	0.101629
PD_2019	S-VLDL-C	Alcohol biosynthetic process	2025-01-15	142/17951	0.112347	0.102113
PD_2019	S-VLDL-C	Regulation of cellular ketone metabolic process	2025-01-15	143/17951	0.113095	0.102596
PD_2019	S-VLDL-C	Cytosolic transport	2025-01-15	144/17951	0.113842	0.103075
PD_2019	S-VLDL-C	Response to purine containing compound	2025-01-15	145/17951	0.114589	0.103553
PD_2019	S-VLDL-C	Organonitrogen compound catabolic process	2025-03-15	1448/17951	0.115028	0.103554
PD_2019	S-VLDL-C	Regulation of response to stress	2025-03-15	1448/17951	0.115028	0.103554
PD_2019	S-VLDL-C	Negative regulation of transmembrane transport	2025-01-15	146/17951	0.115334	0.103632
PD_2019	S-VLDL-C	Adult behavior	2025-01-15	147/17951	0.11608	0.103907
PD_2019	S-VLDL-C	Rho protein signal transduction	2025-01-15	147/17951	0.11608	0.103907
PD_2019	S-VLDL-C	Neurotransmitter secretion	2025-01-15	148/17951	0.116824	0.104179
PD_2019	S-VLDL-C	Regulation of postsynaptic membrane potential	2025-01-15	148/17951	0.116824	0.104179
PD_2019	S-VLDL-C	Positive regulation of wnt signaling pathway	2025-01-15	149/17951	0.117569	0.104645
PD_2019	S-VLDL-C	Regulation of hydrolase activity	2025-02-15	716/17951	0.118488	0.105265
PD_2019	S-VLDL-C	Placenta development	2025-01-15	151/17951	0.119055	0.105571
PD_2019	S-VLDL-C	Regulation of lipid transport	2025-01-15	153/17951	0.120539	0.106687
PD_2019	S-VLDL-C	Positive regulation of inflammatory response	2025-01-15	154/17951	0.12128	0.107142
PD_2019	S-VLDL-C	Macromolecule catabolic process	2025-03-15	1486/17951	0.121966	0.107395
PD_2019	S-VLDL-C	Regulation of g protein coupled receptor signaling pathway	2025-01-15	155/17951	0.122021	0.107395
PD_2019	S-VLDL-C	Negative regulation of cellular component organization	2025-02-15	732/17951	0.122909	0.107976
PD_2019	S-VLDL-C	Golgi organization	2025-01-15	157/17951	0.123501	0.108093
PD_2019	S-VLDL-C	Sterol metabolic process	2025-01-15	157/17951	0.123501	0.108093
PD_2019	S-VLDL-C	Ensheathment of neurons	2025-01-15	158/17951	0.124239	0.108539
PD_2019	S-VLDL-C	Positive regulation of autophagy	2025-01-15	159/17951	0.124978	0.108982
PD_2019	S-VLDL-C	Regulation of cysteine type endopeptidase activity involved in apoptotic process	2025-01-15	160/17951	0.125715	0.109424
PD_2019	S-VLDL-C	Generation of neurons	2025-03-15	1510/17951	0.126433	0.109661
PD_2019	S-VLDL-C	Regulation of microtubule cytoskeleton organization	2025-01-15	161/17951	0.126453	0.109661
PD_2019	S-VLDL-C	Olefinic compound metabolic process	2025-01-15	162/17951	0.127189	0.109897
PD_2019	S-VLDL-C	Positive regulation of cell growth	2025-01-15	162/17951	0.127189	0.109897
PD_2019	S-VLDL-C	Detoxification	2025-01-15	163/17951	0.127925	0.110331
PD_2019	S-VLDL-C	Symbiont entry into host	2025-01-15	164/17951	0.12866	0.110763
PD_2019	S-VLDL-C	Positive regulation of peptidase activity	2025-01-15	165/17951	0.129395	0.111193
PD_2019	S-VLDL-C	Import into nucleus	2025-01-15	168/17951	0.131596	0.112471
PD_2019	S-VLDL-C	Positive regulation of developmental growth	2025-01-15	168/17951	0.131596	0.112471
PD_2019	S-VLDL-C	Regulation of ubiquitin dependent protein catabolic process	2025-01-15	168/17951	0.131596	0.112471
PD_2019	S-VLDL-C	Proteolysis involved in protein catabolic process	2025-02-15	765/17951	0.132164	0.112487
PD_2019	S-VLDL-C	Neural precursor cell proliferation	2025-01-15	169/17951	0.132329	0.112487
PD_2019	S-VLDL-C	Tor signaling	2025-01-15	169/17951	0.132329	0.112487
PD_2019	S-VLDL-C	Reproductive process	2025-03-15	1549/17951	0.133829	0.113558
PD_2019	S-VLDL-C	Sulfur compound biosynthetic process	2025-01-15	172/17951	0.134523	0.113942
PD_2019	S-VLDL-C	Cellular response to starvation	2025-01-15	173/17951	0.135253	0.114151
PD_2019	S-VLDL-C	Jnk cascade	2025-01-15	173/17951	0.135253	0.114151
PD_2019	S-VLDL-C	Regulation of calcium ion transmembrane transport	2025-01-15	175/17951	0.136712	0.114972
PD_2019	S-VLDL-C	Response to temperature stimulus	2025-01-15	175/17951	0.136712	0.114972
PD_2019	S-VLDL-C	Central nervous system neuron differentiation	2025-01-15	178/17951	0.138895	0.116394
PD_2019	S-VLDL-C	Negative regulation of kinase activity	2025-01-15	178/17951	0.138895	0.116394
PD_2019	S-VLDL-C	Negative regulation of cell projection organization	2025-01-15	183/17951	0.142523	0.118986
PD_2019	S-VLDL-C	Positive regulation of cytoskeleton organization	2025-01-15	184/17951	0.143247	0.118986
PD_2019	S-VLDL-C	Regulation of carbohydrate metabolic process	2025-01-15	184/17951	0.143247	0.118986
PD_2019	S-VLDL-C	Regulation of lipid localization	2025-01-15	184/17951	0.143247	0.118986
PD_2019	S-VLDL-C	Regulation of macroautophagy	2025-01-15	184/17951	0.143247	0.118986
PD_2019	S-VLDL-C	Steroid biosynthetic process	2025-01-15	186/17951	0.144693	0.119977
PD_2019	S-VLDL-C	Regulation of intrinsic apoptotic signaling pathway	2025-01-15	189/17951	0.146858	0.121346
PD_2019	S-VLDL-C	Regulation of lipid biosynthetic process	2025-01-15	189/17951	0.146858	0.121346
PD_2019	S-VLDL-C	Protein autophosphorylation	2025-01-15	190/17951	0.147579	0.121516
PD_2019	S-VLDL-C	Regulation of cysteine type endopeptidase activity	2025-01-15	190/17951	0.147579	0.121516
PD_2019	S-VLDL-C	Regulation of proteasomal protein catabolic process	2025-01-15	191/17951	0.148299	0.121897
PD_2019	S-VLDL-C	Cellular modified amino acid metabolic process	2025-01-15	192/17951	0.149018	0.122063
PD_2019	S-VLDL-C	Regulation of neuron differentiation	2025-01-15	192/17951	0.149018	0.122063
PD_2019	S-VLDL-C	Glucose metabolic process	2025-01-15	193/17951	0.149737	0.122154
PD_2019	S-VLDL-C	Proteolysis	2025-03-15	1631/17951	0.149903	0.122154
PD_2019	S-VLDL-C	Regulation of cell differentiation	2025-03-15	1631/17951	0.149903	0.122154
PD_2019	S-VLDL-C	Lipid modification	2025-01-15	195/17951	0.151173	0.122976
PD_2019	S-VLDL-C	Regulation of protein ubiquitination	2025-01-15	196/17951	0.15189	0.123135
PD_2019	S-VLDL-C	Tumor necrosis factor superfamily cytokine production	2025-01-15	196/17951	0.15189	0.123135
PD_2019	S-VLDL-C	Cell projection organization	2025-03-15	1644/17951	0.152514	0.123293
PD_2019	S-VLDL-C	Negative regulation of hydrolase activity	2025-01-15	197/17951	0.152606	0.123293
PD_2019	S-VLDL-C	Positive regulation of protein containing complex assembly	2025-01-15	199/17951	0.154037	0.124237
PD_2019	S-VLDL-C	Positive regulation of transport	2025-02-15	844/17951	0.154983	0.124787
PD_2019	S-VLDL-C	Postsynapse organization	2025-01-15	201/17951	0.155467	0.124963
PD_2019	S-VLDL-C	Regulation of protein polymerization	2025-01-15	203/17951	0.156893	0.125615
PD_2019	S-VLDL-C	Protein containing complex assembly	2025-03-15	1669/17951	0.157581	0.125615
PD_2019	S-VLDL-C	Biological process involved in interaction with host	2025-01-15	204/17951	0.157606	0.125615
PD_2019	S-VLDL-C	Locomotory behavior	2025-01-15	204/17951	0.157606	0.125615
PD_2019	S-VLDL-C	Positive regulation of protein catabolic process	2025-01-15	204/17951	0.157606	0.125615
PD_2019	S-VLDL-C	Negative regulation of gene expression	2025-03-15	1671/17951	0.157988	0.125686
PD_2019	S-VLDL-C	Regulation of defense response	2025-02-15	855/17951	0.158227	0.125686
PD_2019	S-VLDL-C	Morphogenesis of a branching structure	2025-01-15	207/17951	0.15974	0.126601
PD_2019	S-VLDL-C	Monoatomic cation transmembrane transport	2025-02-15	861/17951	0.160003	0.126601
PD_2019	S-VLDL-C	Cartilage development	2025-01-15	208/17951	0.160451	0.126601
PD_2019	S-VLDL-C	Cell maturation	2025-01-15	208/17951	0.160451	0.126601
PD_2019	S-VLDL-C	Negative regulation of transferase activity	2025-01-15	210/17951	0.161869	0.127296
PD_2019	S-VLDL-C	Neurotransmitter transport	2025-01-15	210/17951	0.161869	0.127296
PD_2019	S-VLDL-C	Glycerophospholipid biosynthetic process	2025-01-15	212/17951	0.163286	0.128196
PD_2019	S-VLDL-C	Positive regulation of multicellular organismal process	2025-03-15	1701/17951	0.164151	0.128662
PD_2019	S-VLDL-C	Response to starvation	2025-01-15	214/17951	0.164701	0.128879
PD_2019	S-VLDL-C	Bone development	2025-01-15	216/17951	0.166113	0.129555
PD_2019	S-VLDL-C	Cellular response to inorganic substance	2025-01-15	216/17951	0.166113	0.129555
PD_2019	S-VLDL-C	Vesicle localization	2025-01-15	219/17951	0.168227	0.130988
PD_2019	S-VLDL-C	Response to hormone	2025-02-15	890/17951	0.168643	0.131095
PD_2019	S-VLDL-C	Protein stabilization	2025-01-15	220/17951	0.168931	0.131103
PD_2019	S-VLDL-C	Regulation of synaptic plasticity	2025-01-15	221/17951	0.169634	0.131433
PD_2019	S-VLDL-C	Positive regulation of cellular catabolic process	2025-01-15	224/17951	0.17174	0.132847
PD_2019	S-VLDL-C	Cellular ketone metabolic process	2025-01-15	225/17951	0.172441	0.133171
PD_2019	S-VLDL-C	Regulated exocytosis	2025-01-15	226/17951	0.173141	0.133427
PD_2019	S-VLDL-C	Neurogenesis	2025-03-15	1745/17951	0.173337	0.133427
PD_2019	S-VLDL-C	Response to organic cyclic compound	2025-02-15	907/17951	0.173751	0.133528
PD_2019	S-VLDL-C	Positive regulation of cell differentiation	2025-02-15	910/17951	0.174655	0.134006
PD_2019	S-VLDL-C	Regulation of binding	2025-01-15	229/17951	0.175238	0.134018
PD_2019	S-VLDL-C	Regulation of proteolysis involved in protein catabolic process	2025-01-15	229/17951	0.175238	0.134018
PD_2019	S-VLDL-C	Negative regulation of proteolysis	2025-01-15	230/17951	0.175936	0.134118
PD_2019	S-VLDL-C	Skeletal system morphogenesis	2025-01-15	230/17951	0.175936	0.134118
PD_2019	S-VLDL-C	Growth	2025-02-15	922/17951	0.178282	0.135687
PD_2019	S-VLDL-C	Hemostasis	2025-01-15	235/17951	0.179419	0.136333
PD_2019	S-VLDL-C	Biological process involved in interspecies interaction between organisms	2025-03-15	1780/17951	0.180762	0.136948
PD_2019	S-VLDL-C	Protein rna complex organization	2025-01-15	237/17951	0.180808	0.136948
PD_2019	S-VLDL-C	Vacuole organization	2025-01-15	239/17951	0.182194	0.137777
PD_2019	S-VLDL-C	Cellular response to nutrient levels	2025-01-15	242/17951	0.184271	0.139125
PD_2019	S-VLDL-C	Organic acid metabolic process	2025-02-15	945/17951	0.185273	0.139574
PD_2019	S-VLDL-C	Negative regulation of apoptotic signaling pathway	2025-01-15	244/17951	0.185652	0.139574
PD_2019	S-VLDL-C	Microtubule based process	2025-02-15	948/17951	0.186188	0.139574
PD_2019	S-VLDL-C	Protein processing	2025-01-15	245/17951	0.186342	0.139574
PD_2019	S-VLDL-C	Regulation of post translational protein modification	2025-01-15	245/17951	0.186342	0.139574
PD_2019	S-VLDL-C	Regulation of cell morphogenesis	2025-01-15	246/17951	0.187031	0.139868
PD_2019	S-VLDL-C	Regulation of transporter activity	2025-01-15	247/17951	0.18772	0.140162
PD_2019	S-VLDL-C	Regulation of chromosome organization	2025-01-15	248/17951	0.188408	0.140454
PD_2019	S-VLDL-C	Organic hydroxy compound biosynthetic process	2025-01-15	249/17951	0.189096	0.140744
PD_2019	S-VLDL-C	Organic acid catabolic process	2025-01-15	251/17951	0.190469	0.141322
PD_2019	S-VLDL-C	Regulation of organelle assembly	2025-01-15	251/17951	0.190469	0.141322
PD_2019	S-VLDL-C	Regulation of calcium ion transport	2025-01-15	253/17951	0.191841	0.142116
PD_2019	S-VLDL-C	Monosaccharide metabolic process	2025-01-15	254/17951	0.192526	0.1424
PD_2019	S-VLDL-C	Phospholipid biosynthetic process	2025-01-15	255/17951	0.19321	0.142683
PD_2019	S-VLDL-C	Glycerolipid biosynthetic process	2025-01-15	256/17951	0.193894	0.142965
PD_2019	S-VLDL-C	Positive regulation of growth	2025-01-15	257/17951	0.194578	0.143245
PD_2019	S-VLDL-C	Regulation of hormone secretion	2025-01-15	258/17951	0.19526	0.143302
PD_2019	S-VLDL-C	Regulation of synapse structure or activity	2025-01-15	258/17951	0.19526	0.143302
PD_2019	S-VLDL-C	Regulation of microtubule based process	2025-01-15	259/17951	0.195943	0.143399
PD_2019	S-VLDL-C	Multicellular organismal reproductive process	2025-02-15	980/17951	0.196001	0.143399
PD_2019	S-VLDL-C	Regulation of intracellular signal transduction	2025-03-15	1853/17951	0.196565	0.14359
PD_2019	S-VLDL-C	Peptide transport	2025-01-15	261/17951	0.197305	0.143909
PD_2019	S-VLDL-C	Glial cell differentiation	2025-01-15	262/17951	0.197986	0.144183
PD_2019	S-VLDL-C	Regulation of protein serine threonine kinase activity	2025-01-15	264/17951	0.199346	0.144727
PD_2019	S-VLDL-C	Response to alcohol	2025-01-15	264/17951	0.199346	0.144727
PD_2019	S-VLDL-C	Receptor mediated endocytosis	2025-01-15	265/17951	0.200025	0.144775
PD_2019	S-VLDL-C	Rrna metabolic process	2025-01-15	265/17951	0.200025	0.144775
PD_2019	S-VLDL-C	Response to toxic substance	2025-01-15	266/17951	0.200703	0.145044
PD_2019	S-VLDL-C	Response to endoplasmic reticulum stress	2025-01-15	267/17951	0.201381	0.145312
PD_2019	S-VLDL-C	Nucleoside triphosphate metabolic process	2025-01-15	269/17951	0.202736	0.146066
PD_2019	S-VLDL-C	Regulation of canonical wnt signaling pathway	2025-01-15	270/17951	0.203412	0.14633
PD_2019	S-VLDL-C	Anatomical structure maturation	2025-01-15	273/17951	0.205438	0.147563
PD_2019	S-VLDL-C	Regulation of gtpase activity	2025-01-15	276/17951	0.207459	0.148776
PD_2019	S-VLDL-C	Developmental process involved in reproduction	2025-02-15	1018/17951	0.207756	0.148776
PD_2019	S-VLDL-C	Carbohydrate derivative catabolic process	2025-01-15	277/17951	0.208131	0.148819
PD_2019	S-VLDL-C	Telencephalon development	2025-01-15	278/17951	0.208803	0.149074
PD_2019	S-VLDL-C	Regulation of cellular component biogenesis	2025-02-15	1026/17951	0.210244	0.149876
PD_2019	S-VLDL-C	Animal organ morphogenesis	2025-02-15	1029/17951	0.211178	0.150315
PD_2019	S-VLDL-C	Monoatomic ion transmembrane transport	2025-02-15	1031/17951	0.211801	0.150532
PD_2019	S-VLDL-C	Central nervous system development	2025-02-15	1037/17951	0.213671	0.151614
PD_2019	S-VLDL-C	Organic hydroxy compound transport	2025-01-15	286/17951	0.214161	0.151614
PD_2019	S-VLDL-C	Organophosphate metabolic process	2025-02-15	1039/17951	0.214295	0.151614
PD_2019	S-VLDL-C	Organelle assembly	2025-02-15	1040/17951	0.214607	0.151614
PD_2019	S-VLDL-C	Protein polymerization	2025-01-15	288/17951	0.215495	0.152014
PD_2019	S-VLDL-C	Connective tissue development	2025-01-15	290/17951	0.216827	0.152726
PD_2019	S-VLDL-C	Monoatomic cation transport	2025-02-15	1049/17951	0.217418	0.152915
PD_2019	S-VLDL-C	Regulation of peptidase activity	2025-01-15	300/17951	0.223455	0.156927
PD_2019	S-VLDL-C	Cellular response to organic substance	2025-03-15	1992/17951	0.227698	0.15967
PD_2019	S-VLDL-C	Golgi vesicle transport	2025-01-15	307/17951	0.228063	0.159689
PD_2019	S-VLDL-C	Glycerophospholipid metabolic process	2025-01-15	309/17951	0.229375	0.16037
PD_2019	S-VLDL-C	Defense response to virus	2025-01-15	312/17951	0.231339	0.161266
PD_2019	S-VLDL-C	Protein localization to nucleus	2025-01-15	312/17951	0.231339	0.161266
PD_2019	S-VLDL-C	Biological process involved in symbiotic interaction	2025-01-15	314/17951	0.232646	0.161938
PD_2019	S-VLDL-C	Cellular response to peptide hormone stimulus	2025-01-15	319/17951	0.235904	0.163483
PD_2019	S-VLDL-C	Cognition	2025-01-15	319/17951	0.235904	0.163483
PD_2019	S-VLDL-C	Intrinsic apoptotic signaling pathway	2025-01-15	319/17951	0.235904	0.163483
PD_2019	S-VLDL-C	Amide transport	2025-01-15	320/17951	0.236554	0.163694
PD_2019	S-VLDL-C	Viral life cycle	2025-01-15	321/17951	0.237203	0.163903
PD_2019	S-VLDL-C	Canonical wnt signaling pathway	2025-01-15	326/17951	0.240443	0.165658
PD_2019	S-VLDL-C	Hormone transport	2025-01-15	326/17951	0.240443	0.165658
PD_2019	S-VLDL-C	Glycoprotein biosynthetic process	2025-01-15	327/17951	0.24109	0.165861
PD_2019	S-VLDL-C	Regulation of response to external stimulus	2025-02-15	1130/17951	0.242905	0.166708
PD_2019	S-VLDL-C	Steroid metabolic process	2025-01-15	330/17951	0.243026	0.166708
PD_2019	S-VLDL-C	Renal system development	2025-01-15	331/17951	0.24367	0.166908
PD_2019	S-VLDL-C	Nuclear transport	2025-01-15	333/17951	0.244958	0.167304
PD_2019	S-VLDL-C	Regulation of small molecule metabolic process	2025-01-15	333/17951	0.244958	0.167304
PD_2019	S-VLDL-C	Rna splicing via transesterification reactions	2025-01-15	337/17951	0.247526	0.168765
PD_2019	S-VLDL-C	Defense response to bacterium	2025-01-15	338/17951	0.248167	0.168765
PD_2019	S-VLDL-C	External encapsulating structure organization	2025-01-15	338/17951	0.248167	0.168765
PD_2019	S-VLDL-C	Developmental maturation	2025-01-15	340/17951	0.249447	0.169391
PD_2019	S-VLDL-C	Calcium ion transmembrane transport	2025-01-15	344/17951	0.252001	0.170635
PD_2019	S-VLDL-C	Regulation of wnt signaling pathway	2025-01-15	344/17951	0.252001	0.170635
PD_2019	S-VLDL-C	Gliogenesis	2025-01-15	348/17951	0.254547	0.172113
PD_2019	S-VLDL-C	Regulation of monoatomic ion transmembrane transport	2025-01-15	349/17951	0.255182	0.172296
PD_2019	S-VLDL-C	Regulation of protein catabolic process	2025-01-15	362/17951	0.263394	0.177587
PD_2019	S-VLDL-C	Macroautophagy	2025-01-15	367/17951	0.26653	0.179445
PD_2019	S-VLDL-C	Alcohol metabolic process	2025-01-15	372/17951	0.269653	0.18129
PD_2019	S-VLDL-C	Regulation of organelle organization	2025-02-15	1216/17951	0.270218	0.181412
PD_2019	S-VLDL-C	Positive regulation of gene expression	2025-02-15	1218/17951	0.270855	0.181581
PD_2019	S-VLDL-C	Regulation of body fluid levels	2025-01-15	375/17951	0.271522	0.18177
PD_2019	S-VLDL-C	Small molecule catabolic process	2025-01-15	380/17951	0.274625	0.183588
PD_2019	S-VLDL-C	Positive regulation of cell activation	2025-01-15	385/17951	0.277716	0.185392
PD_2019	S-VLDL-C	Phospholipid metabolic process	2025-01-15	387/17951	0.278949	0.185952
PD_2019	S-VLDL-C	Regulation of supramolecular fiber organization	2025-01-15	392/17951	0.282023	0.187737
PD_2019	S-VLDL-C	Regulation of apoptotic signaling pathway	2025-01-15	396/17951	0.284474	0.189102
PD_2019	S-VLDL-C	Defense response to other organism	2025-02-15	1268/17951	0.286795	0.190328
PD_2019	S-VLDL-C	Glycerolipid metabolic process	2025-01-15	401/17951	0.287526	0.190328
PD_2019	S-VLDL-C	Proteasome mediated ubiquitin dependent protein catabolic process	2025-01-15	401/17951	0.287526	0.190328
PD_2019	S-VLDL-C	Forebrain development	2025-01-15	411/17951	0.293594	0.194072
PD_2019	S-VLDL-C	Response to virus	2025-01-15	416/17951	0.296609	0.195792
PD_2019	S-VLDL-C	Regulation of protein containing complex assembly	2025-01-15	423/17951	0.300811	0.198289
PD_2019	S-VLDL-C	Non membrane bounded organelle assembly	2025-01-15	424/17951	0.30141	0.198406
PD_2019	S-VLDL-C	Viral process	2025-01-15	427/17951	0.303202	0.199308
PD_2019	S-VLDL-C	G protein coupled receptor signaling pathway	2025-02-15	1321/17951	0.303699	0.199358
PD_2019	XL-HDL-C	Regulation of mitochondrial transcription	2025-02-18	8/17951	2.64958e-05	0.0108215
PD_2019	XL-HDL-C	Dermatan sulfate proteoglycan metabolic process	2025-02-18	12/17951	6.23062e-05	0.0127236
PD_2019	XL-HDL-C	Heparin metabolic process	2025-02-18	17/17951	0.000128008	0.017427
PD_2019	XL-HDL-C	Mitochondrial transcription	2025-02-18	22/17951	0.00021678	0.0221343
PD_2019	XL-HDL-C	Regulation of mitochondrial gene expression	2025-02-18	33/17951	0.00049227	0.0402107
PD_2019	XL-HDL-C	Mitochondrial rna metabolic process	2025-02-18	56/17951	0.00141632	0.0964089
PD_2019	XL-HDL-C	Carbohydrate metabolic process	2025-04-18	571/17951	0.00217231	0.108037
PD_2019	XL-HDL-C	Artery morphogenesis	2025-02-18	82/17951	0.00300754	0.108037
PD_2019	XL-HDL-C	Proteoglycan metabolic process	2025-02-18	89/17951	0.00353169	0.108037
PD_2019	XL-HDL-C	Mucopolysaccharide metabolic process	2025-02-18	91/17951	0.00368875	0.108037
PD_2019	XL-HDL-C	Intracellular magnesium ion homeostasis	2025-01-18	5/17951	0.00500416	0.108037
PD_2019	XL-HDL-C	Positive regulation of melanocyte differentiation	2025-01-18	5/17951	0.00500416	0.108037
PD_2019	XL-HDL-C	Post embryonic hemopoiesis	2025-01-18	5/17951	0.00500416	0.108037
PD_2019	XL-HDL-C	Prolactin secretion	2025-01-18	5/17951	0.00500416	0.108037
PD_2019	XL-HDL-C	Polysaccharide metabolic process	2025-02-18	111/17951	0.00543456	0.108037
PD_2019	XL-HDL-C	Artery development	2025-02-18	113/17951	0.0056264	0.108037
PD_2019	XL-HDL-C	Mast cell differentiation	2025-01-18	6/17951	0.00600215	0.108037
PD_2019	XL-HDL-C	Positive regulation of artery morphogenesis	2025-01-18	6/17951	0.00600215	0.108037
PD_2019	XL-HDL-C	Regulation of melanocyte differentiation	2025-01-18	6/17951	0.00600215	0.108037
PD_2019	XL-HDL-C	Aminoglycan metabolic process	2025-02-18	122/17951	0.00652777	0.108037
PD_2019	XL-HDL-C	Cellular response to magnesium ion	2025-01-18	7/17951	0.00699919	0.108037
PD_2019	XL-HDL-C	Intracellular ph elevation	2025-01-18	7/17951	0.00699919	0.108037
PD_2019	XL-HDL-C	Dermatan sulfate proteoglycan biosynthetic process	2025-01-18	8/17951	0.00799529	0.108037
PD_2019	XL-HDL-C	Endothelial cell matrix adhesion	2025-01-18	8/17951	0.00799529	0.108037
PD_2019	XL-HDL-C	Heparan sulfate proteoglycan biosynthetic process polysaccharide chain biosynthetic process	2025-01-18	8/17951	0.00799529	0.108037
PD_2019	XL-HDL-C	Regulation of pigment cell differentiation	2025-01-18	8/17951	0.00799529	0.108037
PD_2019	XL-HDL-C	Dermatan sulfate metabolic process	2025-01-18	9/17951	0.00899045	0.108037
PD_2019	XL-HDL-C	Heparan sulfate proteoglycan catabolic process	2025-01-18	9/17951	0.00899045	0.108037
PD_2019	XL-HDL-C	Positive regulation of developmental pigmentation	2025-01-18	9/17951	0.00899045	0.108037
PD_2019	XL-HDL-C	Positive regulation of skeletal muscle cell differentiation	2025-01-18	9/17951	0.00899045	0.108037
PD_2019	XL-HDL-C	Primitive hemopoiesis	2025-01-18	9/17951	0.00899045	0.108037
PD_2019	XL-HDL-C	Disaccharide metabolic process	2025-01-18	11/17951	0.0109779	0.108037
PD_2019	XL-HDL-C	Heparin biosynthetic process	2025-01-18	11/17951	0.0109779	0.108037
PD_2019	XL-HDL-C	Positive regulation of cell size	2025-01-18	11/17951	0.0109779	0.108037
PD_2019	XL-HDL-C	Proteoglycan catabolic process	2025-01-18	11/17951	0.0109779	0.108037
PD_2019	XL-HDL-C	Zinc ion import into organelle	2025-01-18	11/17951	0.0109779	0.108037
PD_2019	XL-HDL-C	Mitochondrial gene expression	2025-02-18	167/17951	0.0119367	0.108037
PD_2019	XL-HDL-C	Transcription initiation at rna polymerase ii promoter	2025-02-18	167/17951	0.0119367	0.108037
PD_2019	XL-HDL-C	Cellular response to thyroid hormone stimulus	2025-01-18	12/17951	0.0119703	0.108037
PD_2019	XL-HDL-C	Glycophagy	2025-01-18	12/17951	0.0119703	0.108037
PD_2019	XL-HDL-C	Magnesium ion homeostasis	2025-01-18	12/17951	0.0119703	0.108037
PD_2019	XL-HDL-C	Regulation of somatic stem cell population maintenance	2025-01-18	12/17951	0.0119703	0.108037
PD_2019	XL-HDL-C	Spinal cord association neuron differentiation	2025-01-18	12/17951	0.0119703	0.108037
PD_2019	XL-HDL-C	Suckling behavior	2025-01-18	12/17951	0.0119703	0.108037
PD_2019	XL-HDL-C	Carbohydrate catabolic process	2025-02-18	172/17951	0.012627	0.108037
PD_2019	XL-HDL-C	Protein dna complex organization	2025-04-18	939/17951	0.0126389	0.108037
PD_2019	XL-HDL-C	Glial cell fate commitment	2025-01-18	13/17951	0.0129617	0.108037
PD_2019	XL-HDL-C	Regulation of artery morphogenesis	2025-01-18	13/17951	0.0129617	0.108037
PD_2019	XL-HDL-C	Skeletal muscle satellite cell differentiation	2025-01-18	13/17951	0.0129617	0.108037
PD_2019	XL-HDL-C	Phagosome lysosome fusion	2025-01-18	14/17951	0.0139521	0.111732
PD_2019	XL-HDL-C	Positive regulation of chromatin organization	2025-01-18	14/17951	0.0139521	0.111732
PD_2019	XL-HDL-C	Negative regulation of androgen receptor signaling pathway	2025-01-18	15/17951	0.0149416	0.117355
PD_2019	XL-HDL-C	Locomotor rhythm	2025-01-18	16/17951	0.0159302	0.122759
PD_2019	XL-HDL-C	Sprouting angiogenesis	2025-02-18	199/17951	0.0166482	0.124883
PD_2019	XL-HDL-C	Regulation of pigmentation	2025-01-18	17/17951	0.0169178	0.124883
PD_2019	XL-HDL-C	Locomotory behavior	2025-02-18	204/17951	0.0174459	0.124883
PD_2019	XL-HDL-C	Dna templated transcription initiation	2025-02-18	208/17951	0.0180957	0.124883
PD_2019	XL-HDL-C	Chondroitin sulfate biosynthetic process	2025-01-18	19/17951	0.0188903	0.124883
PD_2019	XL-HDL-C	Magnesium ion transport	2025-01-18	19/17951	0.0188903	0.124883
PD_2019	XL-HDL-C	Negative regulation of nucleotide catabolic process	2025-01-18	19/17951	0.0188903	0.124883
PD_2019	XL-HDL-C	Phagolysosome assembly	2025-01-18	19/17951	0.0188903	0.124883
PD_2019	XL-HDL-C	Multi multicellular organism process	2025-02-18	216/17951	0.019426	0.124883
PD_2019	XL-HDL-C	Definitive hemopoiesis	2025-01-18	20/17951	0.0198751	0.124883
PD_2019	XL-HDL-C	Dorsal spinal cord development	2025-01-18	20/17951	0.0198751	0.124883
PD_2019	XL-HDL-C	Response to magnesium ion	2025-01-18	20/17951	0.0198751	0.124883
PD_2019	XL-HDL-C	Positive regulation of protein tyrosine kinase activity	2025-01-18	21/17951	0.020859	0.12908
PD_2019	XL-HDL-C	Erythrocyte maturation	2025-01-18	22/17951	0.021842	0.129633
PD_2019	XL-HDL-C	Regulation of skeletal muscle cell differentiation	2025-01-18	22/17951	0.021842	0.129633
PD_2019	XL-HDL-C	Megakaryocyte development	2025-01-18	23/17951	0.022824	0.129633
PD_2019	XL-HDL-C	Thyroid hormone generation	2025-01-18	23/17951	0.022824	0.129633
PD_2019	XL-HDL-C	Regulation of endothelial cell migration	2025-02-18	236/17951	0.022927	0.129633
PD_2019	XL-HDL-C	Vacuole organization	2025-02-18	239/17951	0.0234733	0.129633
PD_2019	XL-HDL-C	Chondroitin sulfate proteoglycan biosynthetic process	2025-01-18	24/17951	0.0238051	0.129633
PD_2019	XL-HDL-C	Embryonic hemopoiesis	2025-01-18	24/17951	0.0238051	0.129633
PD_2019	XL-HDL-C	Response to thyroid hormone	2025-01-18	24/17951	0.0238051	0.129633
PD_2019	XL-HDL-C	Decidualization	2025-01-18	25/17951	0.0247853	0.130221
PD_2019	XL-HDL-C	Melanocyte differentiation	2025-01-18	25/17951	0.0247853	0.130221
PD_2019	XL-HDL-C	Chondroitin sulfate metabolic process	2025-01-18	26/17951	0.0257645	0.130221
PD_2019	XL-HDL-C	Negative regulation of cellular senescence	2025-01-18	26/17951	0.0257645	0.130221
PD_2019	XL-HDL-C	Behavior	2025-03-18	657/17951	0.0264305	0.130221
PD_2019	XL-HDL-C	Platelet morphogenesis	2025-01-18	27/17951	0.0267428	0.130221
PD_2019	XL-HDL-C	Positive regulation of vascular endothelial cell proliferation	2025-01-18	27/17951	0.0267428	0.130221
PD_2019	XL-HDL-C	Glycosaminoglycan catabolic process	2025-01-18	28/17951	0.0277202	0.130221
PD_2019	XL-HDL-C	Negative regulation of mirna metabolic process	2025-01-18	28/17951	0.0277202	0.130221
PD_2019	XL-HDL-C	Negative regulation of nucleotide metabolic process	2025-01-18	28/17951	0.0277202	0.130221
PD_2019	XL-HDL-C	Negative regulation of sprouting angiogenesis	2025-01-18	29/17951	0.0286967	0.130221
PD_2019	XL-HDL-C	Polysaccharide catabolic process	2025-01-18	29/17951	0.0286967	0.130221
PD_2019	XL-HDL-C	Regulation of androgen receptor signaling pathway	2025-01-18	29/17951	0.0286967	0.130221
PD_2019	XL-HDL-C	Thyroid hormone metabolic process	2025-01-18	29/17951	0.0286967	0.130221
PD_2019	XL-HDL-C	Zinc ion transport	2025-01-18	29/17951	0.0286967	0.130221
PD_2019	XL-HDL-C	Mitochondrial genome maintenance	2025-01-18	30/17951	0.0296722	0.130221
PD_2019	XL-HDL-C	Phagosome maturation	2025-01-18	30/17951	0.0296722	0.130221
PD_2019	XL-HDL-C	Chondroitin sulfate proteoglycan metabolic process	2025-01-18	31/17951	0.0306468	0.130221
PD_2019	XL-HDL-C	Carbohydrate derivative catabolic process	2025-02-18	277/17951	0.0308507	0.130221
PD_2019	XL-HDL-C	Regulation of lysosomal lumen ph	2025-01-18	32/17951	0.0316205	0.130221
PD_2019	XL-HDL-C	Replacement ossification	2025-01-18	32/17951	0.0316205	0.130221
PD_2019	XL-HDL-C	Heparan sulfate proteoglycan biosynthetic process	2025-01-18	33/17951	0.0325932	0.130221
PD_2019	XL-HDL-C	Endothelial cell migration	2025-02-18	289/17951	0.0333503	0.130221
PD_2019	XL-HDL-C	Aminoglycan catabolic process	2025-01-18	34/17951	0.0335651	0.130221
PD_2019	XL-HDL-C	Positive regulation of erythrocyte differentiation	2025-01-18	34/17951	0.0335651	0.130221
PD_2019	XL-HDL-C	Blood vessel morphogenesis	2025-03-18	723/17951	0.0338104	0.130221
PD_2019	XL-HDL-C	Glycoprotein catabolic process	2025-01-18	35/17951	0.034536	0.130221
PD_2019	XL-HDL-C	Maternal placenta development	2025-01-18	35/17951	0.034536	0.130221
PD_2019	XL-HDL-C	Mesodermal cell differentiation	2025-01-18	35/17951	0.034536	0.130221
PD_2019	XL-HDL-C	Negative regulation of jnk cascade	2025-01-18	35/17951	0.034536	0.130221
PD_2019	XL-HDL-C	Regulation of chromatin organization	2025-01-18	35/17951	0.034536	0.130221
PD_2019	XL-HDL-C	Hematopoietic stem cell differentiation	2025-01-18	36/17951	0.035506	0.130221
PD_2019	XL-HDL-C	Homeostasis of number of cells within a tissue	2025-01-18	36/17951	0.035506	0.130221
PD_2019	XL-HDL-C	Mating behavior	2025-01-18	36/17951	0.035506	0.130221
PD_2019	XL-HDL-C	Pigment cell differentiation	2025-01-18	36/17951	0.035506	0.130221
PD_2019	XL-HDL-C	Positive regulation of cell migration involved in sprouting angiogenesis	2025-01-18	36/17951	0.035506	0.130221
PD_2019	XL-HDL-C	Regulation of epithelial cell migration	2025-02-18	300/17951	0.0357101	0.130221
PD_2019	XL-HDL-C	Negative regulation of intracellular steroid hormone receptor signaling pathway	2025-01-18	37/17951	0.0364751	0.131833
PD_2019	XL-HDL-C	Aorta morphogenesis	2025-01-18	38/17951	0.0374432	0.131833
PD_2019	XL-HDL-C	Brain morphogenesis	2025-01-18	38/17951	0.0374432	0.131833
PD_2019	XL-HDL-C	Nucleotide sugar metabolic process	2025-01-18	38/17951	0.0374432	0.131833
PD_2019	XL-HDL-C	Granulocyte differentiation	2025-01-18	41/17951	0.0403421	0.140825
PD_2019	XL-HDL-C	Amino sugar metabolic process	2025-01-18	42/17951	0.0413066	0.140992
PD_2019	XL-HDL-C	Negative regulation of fatty acid metabolic process	2025-01-18	42/17951	0.0413066	0.140992
PD_2019	XL-HDL-C	Homeostasis of number of cells	2025-02-18	326/17951	0.0415396	0.140992
PD_2019	XL-HDL-C	Sulfur compound metabolic process	2025-02-18	327/17951	0.0417707	0.140992
PD_2019	XL-HDL-C	Erythrocyte development	2025-01-18	44/17951	0.0432328	0.143742
PD_2019	XL-HDL-C	Collagen catabolic process	2025-01-18	45/17951	0.0441946	0.143742
PD_2019	XL-HDL-C	Regulation of protein tyrosine kinase activity	2025-01-18	45/17951	0.0441946	0.143742
PD_2019	XL-HDL-C	Reproductive behavior	2025-01-18	45/17951	0.0441946	0.143742
PD_2019	XL-HDL-C	External encapsulating structure organization	2025-02-18	338/17951	0.0443452	0.143742
PD_2019	XL-HDL-C	Negative regulation of type i interferon production	2025-01-18	46/17951	0.0451554	0.144081
PD_2019	XL-HDL-C	Rhythmic behavior	2025-01-18	46/17951	0.0451554	0.144081
PD_2019	XL-HDL-C	Positive regulation of developmental process	2025-04-18	1392/17951	0.0458477	0.14488
PD_2019	XL-HDL-C	Regulation of erythrocyte differentiation	2025-01-18	47/17951	0.0461153	0.14488
PD_2019	XL-HDL-C	Sulfur compound catabolic process	2025-01-18	48/17951	0.0470743	0.146764
PD_2019	XL-HDL-C	Developmental pigmentation	2025-01-18	49/17951	0.0480324	0.148617
PD_2019	XL-HDL-C	Androgen receptor signaling pathway	2025-01-18	50/17951	0.0489896	0.149316
PD_2019	XL-HDL-C	Cell differentiation in spinal cord	2025-01-18	50/17951	0.0489896	0.149316
PD_2019	XL-HDL-C	Vasculature development	2025-03-18	848/17951	0.0504781	0.15189
PD_2019	XL-HDL-C	Regulation of nucleotide catabolic process	2025-01-18	52/17951	0.0509012	0.15189
PD_2019	XL-HDL-C	Regulation of vasculature development	2025-02-18	368/17951	0.0516615	0.15189
PD_2019	XL-HDL-C	Negative regulation of epithelial to mesenchymal transition	2025-01-18	53/17951	0.0518557	0.15189
PD_2019	XL-HDL-C	Neuromuscular junction development	2025-01-18	53/17951	0.0518557	0.15189
PD_2019	XL-HDL-C	Monoatomic cation transmembrane transport	2025-03-18	861/17951	0.0524101	0.15189
PD_2019	XL-HDL-C	Positive regulation of gene expression epigenetic	2025-01-18	54/17951	0.0528092	0.15189
PD_2019	XL-HDL-C	Vascular endothelial cell proliferation	2025-01-18	54/17951	0.0528092	0.15189
PD_2019	XL-HDL-C	Regulation of cellular senescence	2025-01-18	55/17951	0.0537619	0.153549
PD_2019	XL-HDL-C	Negative regulation of carbohydrate metabolic process	2025-01-18	57/17951	0.0556644	0.157879
PD_2019	XL-HDL-C	Tissue migration	2025-02-18	386/17951	0.0562493	0.158437
PD_2019	XL-HDL-C	Glycoprotein metabolic process	2025-02-18	388/17951	0.0567679	0.158803
PD_2019	XL-HDL-C	Maternal process involved in female pregnancy	2025-01-18	59/17951	0.0575634	0.158852
PD_2019	XL-HDL-C	Sister chromatid cohesion	2025-01-18	59/17951	0.0575634	0.158852
PD_2019	XL-HDL-C	Endochondral bone morphogenesis	2025-01-18	60/17951	0.0585115	0.160385
PD_2019	XL-HDL-C	Embryo implantation	2025-01-18	61/17951	0.0594587	0.161657
PD_2019	XL-HDL-C	Positive regulation of cell differentiation	2025-03-18	910/17951	0.0600204	0.161657
PD_2019	XL-HDL-C	Heart valve morphogenesis	2025-01-18	62/17951	0.0604051	0.161657
PD_2019	XL-HDL-C	Regulation of carbohydrate catabolic process	2025-01-18	63/17951	0.0613505	0.161657
PD_2019	XL-HDL-C	Regulation of defense response to virus	2025-01-18	63/17951	0.0613505	0.161657
PD_2019	XL-HDL-C	Ventricular cardiac muscle tissue development	2025-01-18	63/17951	0.0613505	0.161657
PD_2019	XL-HDL-C	Neuron cellular homeostasis	2025-01-18	64/17951	0.062295	0.163094
PD_2019	XL-HDL-C	Aorta development	2025-01-18	65/17951	0.0632386	0.163468
PD_2019	XL-HDL-C	Proteoglycan biosynthetic process	2025-01-18	65/17951	0.0632386	0.163468
PD_2019	XL-HDL-C	Polysaccharide biosynthetic process	2025-01-18	66/17951	0.0641814	0.164183
PD_2019	XL-HDL-C	Megakaryocyte differentiation	2025-01-18	67/17951	0.0651232	0.164183
PD_2019	XL-HDL-C	Oligosaccharide metabolic process	2025-01-18	67/17951	0.0651232	0.164183
PD_2019	XL-HDL-C	Regulation of sprouting angiogenesis	2025-01-18	67/17951	0.0651232	0.164183
PD_2019	XL-HDL-C	Organic acid metabolic process	2025-03-18	945/17951	0.0657685	0.164524
PD_2019	XL-HDL-C	Somatic stem cell population maintenance	2025-01-18	68/17951	0.0660641	0.164524
PD_2019	XL-HDL-C	Positive regulation of dna templated transcription initiation	2025-01-18	69/17951	0.0670042	0.165854
PD_2019	XL-HDL-C	Tube morphogenesis	2025-03-18	966/17951	0.0693397	0.168915
PD_2019	XL-HDL-C	Regulation of atp metabolic process	2025-01-18	72/17951	0.069819	0.168915
PD_2019	XL-HDL-C	Regulation of intracellular steroid hormone receptor signaling pathway	2025-01-18	72/17951	0.069819	0.168915
PD_2019	XL-HDL-C	Heart valve development	2025-01-18	74/17951	0.071691	0.168915
PD_2019	XL-HDL-C	Positive regulation of tor signaling	2025-01-18	74/17951	0.071691	0.168915
PD_2019	XL-HDL-C	Regulation of stem cell population maintenance	2025-01-18	74/17951	0.071691	0.168915
PD_2019	XL-HDL-C	Multicellular organismal reproductive process	2025-03-18	980/17951	0.0717708	0.168915
PD_2019	XL-HDL-C	Muscle tissue development	2025-02-18	444/17951	0.071963	0.168915
PD_2019	XL-HDL-C	Myeloid cell differentiation	2025-02-18	444/17951	0.071963	0.168915
PD_2019	XL-HDL-C	Aminoglycan biosynthetic process	2025-01-18	76/17951	0.0735595	0.1707
PD_2019	XL-HDL-C	Regulation of mirna transcription	2025-01-18	76/17951	0.0735595	0.1707
PD_2019	XL-HDL-C	Mesoderm morphogenesis	2025-01-18	78/17951	0.0754245	0.174039
PD_2019	XL-HDL-C	Positive regulation of blood vessel endothelial cell migration	2025-01-18	79/17951	0.0763556	0.175198
PD_2019	XL-HDL-C	Skeletal muscle cell differentiation	2025-01-18	80/17951	0.0772859	0.176342
PD_2019	XL-HDL-C	Regulation of cell migration involved in sprouting angiogenesis	2025-01-18	82/17951	0.0791438	0.178586
PD_2019	XL-HDL-C	Regulation of dna templated transcription initiation	2025-01-18	82/17951	0.0791438	0.178586
PD_2019	XL-HDL-C	Export across plasma membrane	2025-01-18	83/17951	0.0800714	0.179686
PD_2019	XL-HDL-C	Monoatomic ion transmembrane transport	2025-03-18	1031/17951	0.0809601	0.180216
PD_2019	XL-HDL-C	Generation of precursor metabolites and energy	2025-02-18	476/17951	0.08119	0.180216
PD_2019	XL-HDL-C	Organelle assembly	2025-03-18	1040/17951	0.082635	0.182432
PD_2019	XL-HDL-C	Glucan metabolic process	2025-01-18	87/17951	0.083773	0.18395
PD_2019	XL-HDL-C	Monoatomic cation transport	2025-03-18	1049/17951	0.0843257	0.183998
PD_2019	XL-HDL-C	Astrocyte differentiation	2025-01-18	88/17951	0.0846962	0.183998
PD_2019	XL-HDL-C	Post embryonic development	2025-01-18	89/17951	0.0856185	0.185018
PD_2019	XL-HDL-C	Myeloid cell development	2025-01-18	90/17951	0.0865399	0.185051
PD_2019	XL-HDL-C	Regulation of mirna metabolic process	2025-01-18	90/17951	0.0865399	0.185051
PD_2019	XL-HDL-C	Regulation of nucleotide metabolic process	2025-01-18	92/17951	0.0883802	0.188002
PD_2019	XL-HDL-C	Ameboidal type cell migration	2025-02-18	502/17951	0.0889516	0.188237
PD_2019	XL-HDL-C	Homeostatic process	2025-04-18	1744/17951	0.0902901	0.190084
PD_2019	XL-HDL-C	Cell migration involved in sprouting angiogenesis	2025-01-18	98/17951	0.09388	0.193125
PD_2019	XL-HDL-C	Positive regulation of cell division	2025-01-18	98/17951	0.09388	0.193125
PD_2019	XL-HDL-C	Energy reserve metabolic process	2025-01-18	99/17951	0.0947936	0.193125
PD_2019	XL-HDL-C	Regulation of fatty acid metabolic process	2025-01-18	99/17951	0.0947936	0.193125
PD_2019	XL-HDL-C	Spinal cord development	2025-01-18	99/17951	0.0947936	0.193125
PD_2019	XL-HDL-C	Bone morphogenesis	2025-01-18	100/17951	0.0957063	0.193125
PD_2019	XL-HDL-C	Pyridine containing compound catabolic process	2025-01-18	100/17951	0.0957063	0.193125
PD_2019	XL-HDL-C	Transition metal ion transport	2025-01-18	100/17951	0.0957063	0.193125
PD_2019	XL-HDL-C	Carbohydrate derivative metabolic process	2025-03-18	1109/17951	0.0959899	0.193125
PD_2019	XL-HDL-C	Nucleoside diphosphate catabolic process	2025-01-18	104/17951	0.0993485	0.197932
PD_2019	XL-HDL-C	Regulation of ph	2025-01-18	104/17951	0.0993485	0.197932
PD_2019	XL-HDL-C	Positive regulation of myeloid cell differentiation	2025-01-18	106/17951	0.101164	0.199464
PD_2019	XL-HDL-C	Regulation of hormone levels	2025-02-18	544/17951	0.101949	0.199464
PD_2019	XL-HDL-C	Collagen metabolic process	2025-01-18	107/17951	0.102071	0.199464
PD_2019	XL-HDL-C	Mirna metabolic process	2025-01-18	107/17951	0.102071	0.199464
PD_2019	XL-HDL-C	Cellular catabolic process	2025-03-18	1142/17951	0.102688	0.199714
PD_2019	XL-VLDL-C	Regulation of extent of cell growth	2025-04-22	95/17951	5.00479e-06	0.0034296
PD_2019	XL-VLDL-C	Positive regulation of peptidyl tyrosine phosphorylation	2025-04-22	158/17951	3.73493e-05	0.00871019
PD_2019	XL-VLDL-C	Regulation of cdc42 protein signal transduction	2025-02-22	8/17951	3.99678e-05	0.00871019
PD_2019	XL-VLDL-C	Regulation of cell size	2025-04-22	175/17951	5.56536e-05	0.00871019
PD_2019	XL-VLDL-C	Positive regulation of cell projection organization	2025-05-22	361/17951	6.35536e-05	0.00871019
PD_2019	XL-VLDL-C	Dermatan sulfate proteoglycan metabolic process	2025-02-22	12/17951	9.39304e-05	0.00880957
PD_2019	XL-VLDL-C	Positive regulation of axonogenesis	2025-03-22	77/17951	0.000110198	0.00880957
PD_2019	XL-VLDL-C	Regulation of axon extension	2025-03-22	78/17951	0.000114515	0.00880957
PD_2019	XL-VLDL-C	Regulation of peptidyl tyrosine phosphorylation	2025-04-22	217/17951	0.000128062	0.00880957
PD_2019	XL-VLDL-C	Developmental cell growth	2025-04-22	226/17951	0.000149746	0.00880957
PD_2019	XL-VLDL-C	Phosphorylation	2025-08-22	1394/17951	0.000154292	0.00880957
PD_2019	XL-VLDL-C	Developmental growth involved in morphogenesis	2025-04-22	232/17951	0.000165606	0.00880957
PD_2019	XL-VLDL-C	Regulation of neuron projection development	2025-05-22	445/17951	0.000170061	0.00880957
PD_2019	XL-VLDL-C	Cdc42 protein signal transduction	2025-02-22	17/17951	0.000192836	0.00880957
PD_2019	XL-VLDL-C	Heparin metabolic process	2025-02-22	17/17951	0.000192836	0.00880957
PD_2019	XL-VLDL-C	Positive regulation of neurogenesis	2025-04-22	246/17951	0.000207308	0.00887879
PD_2019	XL-VLDL-C	Peptidyl tyrosine modification	2025-04-22	266/17951	0.000279392	0.0104411
PD_2019	XL-VLDL-C	Axon extension	2025-03-22	106/17951	0.000284016	0.0104411
PD_2019	XL-VLDL-C	Synapse organization	2025-05-22	499/17951	0.000289496	0.0104411
PD_2019	XL-VLDL-C	Retinal ganglion cell axon guidance	2025-02-22	23/17951	0.000357138	0.0122367
PD_2019	XL-VLDL-C	Positive regulation of nervous system development	2025-04-22	296/17951	0.000419144	0.0136773
PD_2019	XL-VLDL-C	Diacylglycerol metabolic process	2025-02-22	27/17951	0.000494006	0.0153875
PD_2019	XL-VLDL-C	Regulation of developmental growth	2025-04-22	316/17951	0.000536427	0.0159823
PD_2019	XL-VLDL-C	Regulation of axonogenesis	2025-03-22	141/17951	0.000654811	0.0186966
PD_2019	XL-VLDL-C	Protein targeting to lysosome	2025-02-22	33/17951	0.00073982	0.0198493
PD_2019	XL-VLDL-C	Positive regulation of phosphorylation	2025-05-22	615/17951	0.000753113	0.0198493
PD_2019	XL-VLDL-C	Regulation of cellular component size	2025-04-22	355/17951	0.000829738	0.0210589
PD_2019	XL-VLDL-C	Positive regulation of axon extension	2025-02-22	37/17951	0.000930416	0.0223727
PD_2019	XL-VLDL-C	Regulation of phosphorylation	2025-06-22	987/17951	0.000948588	0.0223727
PD_2019	XL-VLDL-C	Positive regulation of cell growth	2025-03-22	162/17951	0.000979449	0.0223727
PD_2019	XL-VLDL-C	Neuron projection extension	2025-03-22	164/17951	0.0010148	0.0224323
PD_2019	XL-VLDL-C	Regulation of neurogenesis	2025-04-22	380/17951	0.0010688	0.0225908
PD_2019	XL-VLDL-C	Positive regulation of developmental growth	2025-03-22	168/17951	0.0010879	0.0225908
PD_2019	XL-VLDL-C	Regulation of cell projection organization	2025-05-22	685/17951	0.00122262	0.0246416
PD_2019	XL-VLDL-C	Positive regulation of phosphorus metabolic process	2025-05-22	693/17951	0.00128763	0.0252104
PD_2019	XL-VLDL-C	Regulation of cell growth	2025-04-22	404/17951	0.00134059	0.0254191
PD_2019	XL-VLDL-C	Endocytosis	2025-05-22	703/17951	0.00137248	0.0254191
PD_2019	XL-VLDL-C	Protein targeting to vacuole	2025-02-22	48/17951	0.00156304	0.0281866
PD_2019	XL-VLDL-C	Negative regulation of molecular function	2025-05-22	735/17951	0.00167216	0.0283287
PD_2019	XL-VLDL-C	Regulation of molecular function	2025-08-22	1984/17951	0.00168522	0.0283287
PD_2019	XL-VLDL-C	Vesicle mediated transport between endosomal compartments	2025-02-22	50/17951	0.00169493	0.0283287
PD_2019	XL-VLDL-C	Response to nerve growth factor	2025-02-22	52/17951	0.00183196	0.0298899
PD_2019	XL-VLDL-C	Vesicle mediated transport	2025-07-22	1561/17951	0.00196487	0.0313128
PD_2019	XL-VLDL-C	Regulation of phosphorus metabolic process	2025-06-22	1149/17951	0.00208177	0.0314586
PD_2019	XL-VLDL-C	Cell junction organization	2025-05-22	773/17951	0.00208819	0.0314586
PD_2019	XL-VLDL-C	Regulation of nervous system development	2025-04-22	459/17951	0.00214061	0.0314586
PD_2019	XL-VLDL-C	Positive regulation of cell development	2025-04-22	460/17951	0.00215764	0.0314586
PD_2019	XL-VLDL-C	Maternal process involved in female pregnancy	2025-02-22	59/17951	0.00235163	0.0335727
PD_2019	XL-VLDL-C	Protein localization to lysosome	2025-02-22	60/17951	0.00243092	0.0339964
PD_2019	XL-VLDL-C	Regulation of substrate adhesion dependent cell spreading	2025-02-22	62/17951	0.00259326	0.0348731
PD_2019	XL-VLDL-C	Cell growth	2025-04-22	484/17951	0.0025954	0.0348731
PD_2019	XL-VLDL-C	Establishment of protein localization to vacuole	2025-02-22	65/17951	0.00284612	0.0361358
PD_2019	XL-VLDL-C	Regulation of protein modification process	2025-06-22	1231/17951	0.00295257	0.0361358
PD_2019	XL-VLDL-C	Regulation of anatomical structure size	2025-04-22	502/17951	0.00296158	0.0361358
PD_2019	XL-VLDL-C	Small gtpase mediated signal transduction	2025-04-22	502/17951	0.00296158	0.0361358
PD_2019	XL-VLDL-C	Axonal transport	2025-02-22	67/17951	0.00302089	0.0361358
PD_2019	XL-VLDL-C	Hormone metabolic process	2025-03-22	241/17951	0.00304755	0.0361358
PD_2019	XL-VLDL-C	Regulation of cell substrate junction organization	2025-02-22	68/17951	0.00311013	0.0361358
PD_2019	XL-VLDL-C	Peptidyl amino acid modification	2025-05-22	847/17951	0.00311123	0.0361358
PD_2019	XL-VLDL-C	Axon development	2025-04-22	520/17951	0.00336198	0.0380294
PD_2019	XL-VLDL-C	Regulation of vesicle mediated transport	2025-04-22	521/17951	0.00338526	0.0380294
PD_2019	XL-VLDL-C	Positive regulation of growth	2025-03-22	257/17951	0.00365202	0.0399334
PD_2019	XL-VLDL-C	Endosome to lysosome transport	2025-02-22	74/17951	0.0036713	0.0399334
PD_2019	XL-VLDL-C	Regulation of hormone levels	2025-04-22	544/17951	0.00395173	0.0423121
PD_2019	XL-VLDL-C	Regulation of anatomical structure morphogenesis	2025-05-22	902/17951	0.00407967	0.0430099
PD_2019	XL-VLDL-C	Axo dendritic transport	2025-02-22	79/17951	0.00417233	0.0433204
PD_2019	XL-VLDL-C	Import into cell	2025-05-22	926/17951	0.00456427	0.0466824
PD_2019	XL-VLDL-C	Focal adhesion assembly	2025-02-22	85/17951	0.00481313	0.0481533
PD_2019	XL-VLDL-C	Central nervous system neuron development	2025-02-22	86/17951	0.00492408	0.0481533
PD_2019	XL-VLDL-C	Regulation of catalytic activity	2025-06-22	1373/17951	0.00508354	0.0481533
PD_2019	XL-VLDL-C	Cell morphogenesis involved in neuron differentiation	2025-04-22	586/17951	0.00514757	0.0481533
PD_2019	XL-VLDL-C	Protein localization to vacuole	2025-02-22	88/17951	0.00514952	0.0481533
PD_2019	XL-VLDL-C	Proteoglycan metabolic process	2025-02-22	89/17951	0.00526401	0.0481533
PD_2019	XL-VLDL-C	Endosomal transport	2025-03-22	295/17951	0.00536769	0.0481533
PD_2019	XL-VLDL-C	Regulation of rho protein signal transduction	2025-02-22	90/17951	0.00537966	0.0481533
PD_2019	XL-VLDL-C	Mucopolysaccharide metabolic process	2025-02-22	91/17951	0.00549649	0.0481533
PD_2019	XL-VLDL-C	Regulation of endocytosis	2025-03-22	298/17951	0.00552056	0.0481533
PD_2019	XL-VLDL-C	Regulation of growth	2025-04-22	606/17951	0.00579478	0.0481533
PD_2019	XL-VLDL-C	Angiogenesis involved in coronary vascular morphogenesis	2025-01-22	5/17951	0.00611347	0.0481533
PD_2019	XL-VLDL-C	Cranial ganglion development	2025-01-22	5/17951	0.00611347	0.0481533
PD_2019	XL-VLDL-C	Diacylglycerol catabolic process	2025-01-22	5/17951	0.00611347	0.0481533
PD_2019	XL-VLDL-C	Granulocyte colony stimulating factor production	2025-01-22	5/17951	0.00611347	0.0481533
PD_2019	XL-VLDL-C	Negative regulation of defense response to bacterium	2025-01-22	5/17951	0.00611347	0.0481533
PD_2019	XL-VLDL-C	Regulation of myeloid dendritic cell activation	2025-01-22	5/17951	0.00611347	0.0481533
PD_2019	XL-VLDL-C	Sympathetic neuron projection extension	2025-01-22	5/17951	0.00611347	0.0481533
PD_2019	XL-VLDL-C	Tolerance induction dependent upon immune response	2025-01-22	5/17951	0.00611347	0.0481533
PD_2019	XL-VLDL-C	Trunk segmentation	2025-01-22	5/17951	0.00611347	0.0481533
PD_2019	XL-VLDL-C	Regulation of calcium mediated signaling	2025-02-22	98/17951	0.00634674	0.0494226
PD_2019	XL-VLDL-C	Primary alcohol metabolic process	2025-02-22	101/17951	0.00672839	0.0507501
PD_2019	XL-VLDL-C	Substrate adhesion dependent cell spreading	2025-02-22	101/17951	0.00672839	0.0507501
PD_2019	XL-VLDL-C	Intracellular signaling cassette	2025-07-22	1952/17951	0.0069441	0.0507501
PD_2019	XL-VLDL-C	Cell substrate junction organization	2025-02-22	103/17951	0.00698852	0.0507501
PD_2019	XL-VLDL-C	Negative regulation of hydrogen peroxide metabolic process	2025-01-22	6/17951	0.00733188	0.0507501
PD_2019	XL-VLDL-C	Negative regulation of interferon alpha production	2025-01-22	6/17951	0.00733188	0.0507501
PD_2019	XL-VLDL-C	Negative regulation of tubulin deacetylation	2025-01-22	6/17951	0.00733188	0.0507501
PD_2019	XL-VLDL-C	Neural crest cell migration involved in autonomic nervous system development	2025-01-22	6/17951	0.00733188	0.0507501
PD_2019	XL-VLDL-C	Positive regulation of protein localization to synapse	2025-01-22	6/17951	0.00733188	0.0507501
PD_2019	XL-VLDL-C	Progesterone biosynthetic process	2025-01-22	6/17951	0.00733188	0.0507501
PD_2019	XL-VLDL-C	Regulation of t cell activation via t cell receptor contact with antigen bound to mhc molecule on antigen presenting cell	2025-01-22	6/17951	0.00733188	0.0507501
PD_2019	XL-VLDL-C	Developmental growth	2025-04-22	659/17951	0.00777045	0.0513879
PD_2019	XL-VLDL-C	Positive regulation of cell junction assembly	2025-02-22	110/17951	0.00793451	0.0513879
PD_2019	XL-VLDL-C	Macrophage activation	2025-02-22	112/17951	0.00821486	0.0513879
PD_2019	XL-VLDL-C	Cell projection morphogenesis	2025-04-22	670/17951	0.00823019	0.0513879
PD_2019	XL-VLDL-C	Branchiomotor neuron axon guidance	2025-01-22	7/17951	0.00854886	0.0513879
PD_2019	XL-VLDL-C	Dorsal root ganglion development	2025-01-22	7/17951	0.00854886	0.0513879
PD_2019	XL-VLDL-C	Hypothalamus cell migration	2025-01-22	7/17951	0.00854886	0.0513879
PD_2019	XL-VLDL-C	Intracellular distribution of mitochondria	2025-01-22	7/17951	0.00854886	0.0513879
PD_2019	XL-VLDL-C	Macrophage colony stimulating factor production	2025-01-22	7/17951	0.00854886	0.0513879
PD_2019	XL-VLDL-C	Negative regulation of establishment of protein localization to mitochondrion	2025-01-22	7/17951	0.00854886	0.0513879
PD_2019	XL-VLDL-C	Negative regulation of lipoprotein lipase activity	2025-01-22	7/17951	0.00854886	0.0513879
PD_2019	XL-VLDL-C	Plus end directed organelle transport along microtubule	2025-01-22	7/17951	0.00854886	0.0513879
PD_2019	XL-VLDL-C	Positive regulation of axon extension involved in axon guidance	2025-01-22	7/17951	0.00854886	0.0513879
PD_2019	XL-VLDL-C	Regulation of cortisol biosynthetic process	2025-01-22	7/17951	0.00854886	0.0513879
PD_2019	XL-VLDL-C	Vestibulocochlear nerve morphogenesis	2025-01-22	7/17951	0.00854886	0.0513879
PD_2019	XL-VLDL-C	Aminoglycan metabolic process	2025-02-22	122/17951	0.0096827	0.053356
PD_2019	XL-VLDL-C	Dermatan sulfate proteoglycan biosynthetic process	2025-01-22	8/17951	0.00976441	0.053356
PD_2019	XL-VLDL-C	Dichotomous subdivision of an epithelial terminal unit	2025-01-22	8/17951	0.00976441	0.053356
PD_2019	XL-VLDL-C	Endothelial cell fate commitment	2025-01-22	8/17951	0.00976441	0.053356
PD_2019	XL-VLDL-C	Heparan sulfate proteoglycan biosynthetic process polysaccharide chain biosynthetic process	2025-01-22	8/17951	0.00976441	0.053356
PD_2019	XL-VLDL-C	Hypothalamus gonadotrophin releasing hormone neuron differentiation	2025-01-22	8/17951	0.00976441	0.053356
PD_2019	XL-VLDL-C	Negative regulation of response to tumor cell	2025-01-22	8/17951	0.00976441	0.053356
PD_2019	XL-VLDL-C	Negative regulation of t helper 1 type immune response	2025-01-22	8/17951	0.00976441	0.053356
PD_2019	XL-VLDL-C	Plasma membrane to endosome transport	2025-01-22	8/17951	0.00976441	0.053356
PD_2019	XL-VLDL-C	Regulation of lipid kinase activity	2025-01-22	8/17951	0.00976441	0.053356
PD_2019	XL-VLDL-C	Renal system vasculature morphogenesis	2025-01-22	8/17951	0.00976441	0.053356
PD_2019	XL-VLDL-C	Regulation of cell matrix adhesion	2025-02-22	125/17951	0.0101443	0.053356
PD_2019	XL-VLDL-C	Regulation of hydrolase activity	2025-04-22	716/17951	0.0103484	0.053356
PD_2019	XL-VLDL-C	Regulation of response to external stimulus	2025-05-22	1130/17951	0.0104953	0.053356
PD_2019	XL-VLDL-C	Positive regulation of cellular component organization	2025-05-22	1132/17951	0.0105716	0.053356
PD_2019	XL-VLDL-C	Negative regulation of neuron projection development	2025-02-22	129/17951	0.0107747	0.053356
PD_2019	XL-VLDL-C	Astrocyte cell migration	2025-01-22	9/17951	0.0109785	0.053356
PD_2019	XL-VLDL-C	Axonogenesis involved in innervation	2025-01-22	9/17951	0.0109785	0.053356
PD_2019	XL-VLDL-C	Coronary artery morphogenesis	2025-01-22	9/17951	0.0109785	0.053356
PD_2019	XL-VLDL-C	Dermatan sulfate metabolic process	2025-01-22	9/17951	0.0109785	0.053356
PD_2019	XL-VLDL-C	Facial nerve structural organization	2025-01-22	9/17951	0.0109785	0.053356
PD_2019	XL-VLDL-C	Heparan sulfate proteoglycan catabolic process	2025-01-22	9/17951	0.0109785	0.053356
PD_2019	XL-VLDL-C	Positive regulation of collateral sprouting	2025-01-22	9/17951	0.0109785	0.053356
PD_2019	XL-VLDL-C	Positive regulation of early endosome to late endosome transport	2025-01-22	9/17951	0.0109785	0.053356
PD_2019	XL-VLDL-C	Regulation of glucocorticoid biosynthetic process	2025-01-22	9/17951	0.0109785	0.053356
PD_2019	XL-VLDL-C	Substrate dependent cell migration cell extension	2025-01-22	9/17951	0.0109785	0.053356
PD_2019	XL-VLDL-C	Sympathetic ganglion development	2025-01-22	9/17951	0.0109785	0.053356
PD_2019	XL-VLDL-C	Neuron development	2025-05-22	1159/17951	0.0116392	0.0537092
PD_2019	XL-VLDL-C	Regulation of transport	2025-06-22	1633/17951	0.0117084	0.0537092
PD_2019	XL-VLDL-C	Cellular response to brain derived neurotrophic factor stimulus	2025-01-22	10/17951	0.0121913	0.0537092
PD_2019	XL-VLDL-C	Cellular response to follicle stimulating hormone stimulus	2025-01-22	10/17951	0.0121913	0.0537092
PD_2019	XL-VLDL-C	Cortisol biosynthetic process	2025-01-22	10/17951	0.0121913	0.0537092
PD_2019	XL-VLDL-C	Negative regulation of axon extension involved in axon guidance	2025-01-22	10/17951	0.0121913	0.0537092
PD_2019	XL-VLDL-C	Negative regulation of natural killer cell activation	2025-01-22	10/17951	0.0121913	0.0537092
PD_2019	XL-VLDL-C	Regulation of natural killer cell mediated immune response to tumor cell	2025-01-22	10/17951	0.0121913	0.0537092
PD_2019	XL-VLDL-C	Regulation of opsin mediated signaling pathway	2025-01-22	10/17951	0.0121913	0.0537092
PD_2019	XL-VLDL-C	Retina vasculature morphogenesis in camera type eye	2025-01-22	10/17951	0.0121913	0.0537092
PD_2019	XL-VLDL-C	T cell activation via t cell receptor contact with antigen bound to mhc molecule on antigen presenting cell	2025-01-22	10/17951	0.0121913	0.0537092
PD_2019	XL-VLDL-C	Lysosomal transport	2025-02-22	138/17951	0.0122553	0.0537092
PD_2019	XL-VLDL-C	Neutral lipid metabolic process	2025-02-22	138/17951	0.0122553	0.0537092
PD_2019	XL-VLDL-C	Positive regulation of protein modification process	2025-04-22	753/17951	0.0122913	0.0537092
PD_2019	XL-VLDL-C	Dendrite morphogenesis	2025-02-22	143/17951	0.0131143	0.0537092
PD_2019	XL-VLDL-C	Response to oxygen containing compound	2025-06-22	1678/17951	0.0132968	0.0537092
PD_2019	XL-VLDL-C	Cranial nerve structural organization	2025-01-22	11/17951	0.0134025	0.0537092
PD_2019	XL-VLDL-C	Dendrite arborization	2025-01-22	11/17951	0.0134025	0.0537092
PD_2019	XL-VLDL-C	Disaccharide metabolic process	2025-01-22	11/17951	0.0134025	0.0537092
PD_2019	XL-VLDL-C	Facial nerve morphogenesis	2025-01-22	11/17951	0.0134025	0.0537092
PD_2019	XL-VLDL-C	Heparin biosynthetic process	2025-01-22	11/17951	0.0134025	0.0537092
PD_2019	XL-VLDL-C	Internal protein amino acid acetylation	2025-01-22	11/17951	0.0134025	0.0537092
PD_2019	XL-VLDL-C	Lipid phosphorylation	2025-01-22	11/17951	0.0134025	0.0537092
PD_2019	XL-VLDL-C	Natural killer cell mediated immune response to tumor cell	2025-01-22	11/17951	0.0134025	0.0537092
PD_2019	XL-VLDL-C	Positive regulation of acrosome reaction	2025-01-22	11/17951	0.0134025	0.0537092
PD_2019	XL-VLDL-C	Proteoglycan catabolic process	2025-01-22	11/17951	0.0134025	0.0537092
PD_2019	XL-VLDL-C	Regulation of glucocorticoid metabolic process	2025-01-22	11/17951	0.0134025	0.0537092
PD_2019	XL-VLDL-C	Toll like receptor 7 signaling pathway	2025-01-22	11/17951	0.0134025	0.0537092
PD_2019	XL-VLDL-C	Vestibulocochlear nerve development	2025-01-22	11/17951	0.0134025	0.0537092
PD_2019	XL-VLDL-C	Vitamin k metabolic process	2025-01-22	11/17951	0.0134025	0.0537092
PD_2019	XL-VLDL-C	Rho protein signal transduction	2025-02-22	147/17951	0.0138201	0.0550603
PD_2019	XL-VLDL-C	Regulation of reactive oxygen species metabolic process	2025-02-22	148/17951	0.013999	0.055451
PD_2019	XL-VLDL-C	Positive regulation of multicellular organismal process	2025-06-22	1701/17951	0.0141659	0.0556297
PD_2019	XL-VLDL-C	Cellular response to thyroid hormone stimulus	2025-01-22	12/17951	0.0146124	0.0556297
PD_2019	XL-VLDL-C	Cortisol metabolic process	2025-01-22	12/17951	0.0146124	0.0556297
PD_2019	XL-VLDL-C	Golgi to lysosome transport	2025-01-22	12/17951	0.0146124	0.0556297
PD_2019	XL-VLDL-C	Hepatocyte growth factor receptor signaling pathway	2025-01-22	12/17951	0.0146124	0.0556297
PD_2019	XL-VLDL-C	Regulation of odontogenesis of dentin containing tooth	2025-01-22	12/17951	0.0146124	0.0556297
PD_2019	XL-VLDL-C	Rhodopsin mediated signaling pathway	2025-01-22	12/17951	0.0146124	0.0556297
PD_2019	XL-VLDL-C	Positive regulation of protein metabolic process	2025-05-22	1237/17951	0.0151407	0.056824
PD_2019	XL-VLDL-C	Regulation of g protein coupled receptor signaling pathway	2025-02-22	155/17951	0.0152803	0.056824
PD_2019	XL-VLDL-C	Cell recognition	2025-02-22	157/17951	0.0156553	0.056824
PD_2019	XL-VLDL-C	Commissural neuron axon guidance	2025-01-22	13/17951	0.0158209	0.056824
PD_2019	XL-VLDL-C	Hypothalamus cell differentiation	2025-01-22	13/17951	0.0158209	0.056824
PD_2019	XL-VLDL-C	Motor neuron migration	2025-01-22	13/17951	0.0158209	0.056824
PD_2019	XL-VLDL-C	Negative regulation of membrane potential	2025-01-22	13/17951	0.0158209	0.056824
PD_2019	XL-VLDL-C	Protein localization to early endosome	2025-01-22	13/17951	0.0158209	0.056824
PD_2019	XL-VLDL-C	Thrombin activated receptor signaling pathway	2025-01-22	13/17951	0.0158209	0.056824
PD_2019	XL-VLDL-C	Trigeminal nerve development	2025-01-22	13/17951	0.0158209	0.056824
PD_2019	XL-VLDL-C	Negative regulation of catalytic activity	2025-03-22	439/17951	0.0158383	0.056824
PD_2019	XL-VLDL-C	Neurogenesis	2025-06-22	1745/17951	0.0159409	0.0568945
PD_2019	XL-VLDL-C	Regulation of microtubule cytoskeleton organization	2025-02-22	161/17951	0.0164174	0.05692
PD_2019	XL-VLDL-C	Olefinic compound metabolic process	2025-02-22	162/17951	0.0166103	0.05692
PD_2019	XL-VLDL-C	Symbiont entry into host	2025-02-22	164/17951	0.0169992	0.05692
PD_2019	XL-VLDL-C	Blood vessel endothelial cell differentiation	2025-01-22	14/17951	0.0170279	0.05692
PD_2019	XL-VLDL-C	Ectodermal placode development	2025-01-22	14/17951	0.0170279	0.05692
PD_2019	XL-VLDL-C	Negative regulation of substrate adhesion dependent cell spreading	2025-01-22	14/17951	0.0170279	0.05692
PD_2019	XL-VLDL-C	Nerve growth factor signaling pathway	2025-01-22	14/17951	0.0170279	0.05692
PD_2019	XL-VLDL-C	Phosphatidylcholine acyl chain remodeling	2025-01-22	14/17951	0.0170279	0.05692
PD_2019	XL-VLDL-C	Positive regulation of defense response to bacterium	2025-01-22	14/17951	0.0170279	0.05692
PD_2019	XL-VLDL-C	Primary alcohol biosynthetic process	2025-01-22	14/17951	0.0170279	0.05692
PD_2019	XL-VLDL-C	Regulation of lipoprotein lipase activity	2025-01-22	14/17951	0.0170279	0.05692
PD_2019	XL-VLDL-C	Regulation of long term synaptic depression	2025-01-22	14/17951	0.0170279	0.05692
PD_2019	XL-VLDL-C	Response to forskolin	2025-01-22	14/17951	0.0170279	0.05692
PD_2019	XL-VLDL-C	Establishment of protein localization to organelle	2025-03-22	456/17951	0.0175181	0.0582745
PD_2019	XL-VLDL-C	Regulation of cell development	2025-04-22	845/17951	0.0181103	0.059499
PD_2019	XL-VLDL-C	Epithelial cell fate commitment	2025-01-22	15/17951	0.0182336	0.059499
PD_2019	XL-VLDL-C	Negative regulation of lipase activity	2025-01-22	15/17951	0.0182336	0.059499
PD_2019	XL-VLDL-C	Regulation of steroid hormone biosynthetic process	2025-01-22	15/17951	0.0182336	0.059499
PD_2019	XL-VLDL-C	Adenylate cyclase activating g protein coupled receptor signaling pathway	2025-02-22	171/17951	0.0183909	0.0597281
PD_2019	XL-VLDL-C	Vacuolar transport	2025-02-22	173/17951	0.0187972	0.0607596
PD_2019	XL-VLDL-C	Positive regulation of mapk cascade	2025-03-22	473/17951	0.0192952	0.0611009
PD_2019	XL-VLDL-C	Glucocorticoid biosynthetic process	2025-01-22	16/17951	0.0194378	0.0611009
PD_2019	XL-VLDL-C	Phosphatidylcholine catabolic process	2025-01-22	16/17951	0.0194378	0.0611009
PD_2019	XL-VLDL-C	Progesterone metabolic process	2025-01-22	16/17951	0.0194378	0.0611009
PD_2019	XL-VLDL-C	Regulation of cellular response to heat	2025-01-22	16/17951	0.0194378	0.0611009
PD_2019	XL-VLDL-C	Response to follicle stimulating hormone	2025-01-22	16/17951	0.0194378	0.0611009
PD_2019	XL-VLDL-C	Cell cell signaling	2025-05-22	1319/17951	0.0195366	0.0611311
PD_2019	XL-VLDL-C	Central nervous system neuron differentiation	2025-02-22	178/17951	0.0198296	0.0617658
PD_2019	XL-VLDL-C	Anatomical structure arrangement	2025-01-22	17/17951	0.0206406	0.0625851
PD_2019	XL-VLDL-C	Ganglion development	2025-01-22	17/17951	0.0206406	0.0625851
PD_2019	XL-VLDL-C	Golgi to endosome transport	2025-01-22	17/17951	0.0206406	0.0625851
PD_2019	XL-VLDL-C	Immunological synapse formation	2025-01-22	17/17951	0.0206406	0.0625851
PD_2019	XL-VLDL-C	Negative regulation of atp dependent activity	2025-01-22	17/17951	0.0206406	0.0625851
PD_2019	XL-VLDL-C	Regulation of axon extension involved in axon guidance	2025-01-22	17/17951	0.0206406	0.0625851
PD_2019	XL-VLDL-C	Negative regulation of cell projection organization	2025-02-22	183/17951	0.0208855	0.0630487
PD_2019	XL-VLDL-C	Positive regulation of cytoskeleton organization	2025-02-22	184/17951	0.0210995	0.0634153
PD_2019	XL-VLDL-C	Axonal transport of mitochondrion	2025-01-22	18/17951	0.021842	0.0639637
PD_2019	XL-VLDL-C	Cellular response to gonadotropin stimulus	2025-01-22	18/17951	0.021842	0.0639637
PD_2019	XL-VLDL-C	Phototransduction visible light	2025-01-22	18/17951	0.021842	0.0639637
PD_2019	XL-VLDL-C	Regulation of acrosome reaction	2025-01-22	18/17951	0.021842	0.0639637
PD_2019	XL-VLDL-C	Regulation of hydrogen peroxide metabolic process	2025-01-22	18/17951	0.021842	0.0639637
PD_2019	XL-VLDL-C	Response to hepatocyte growth factor	2025-01-22	18/17951	0.021842	0.0639637
PD_2019	XL-VLDL-C	Inflammatory response	2025-04-22	903/17951	0.0225467	0.0644144
PD_2019	XL-VLDL-C	Chondroitin sulfate biosynthetic process	2025-01-22	19/17951	0.023042	0.0644144
PD_2019	XL-VLDL-C	Coronary vasculature morphogenesis	2025-01-22	19/17951	0.023042	0.0644144
PD_2019	XL-VLDL-C	Macrophage activation involved in immune response	2025-01-22	19/17951	0.023042	0.0644144
PD_2019	XL-VLDL-C	Mitochondrion distribution	2025-01-22	19/17951	0.023042	0.0644144
PD_2019	XL-VLDL-C	Negative regulation of peptidyl threonine phosphorylation	2025-01-22	19/17951	0.023042	0.0644144
PD_2019	XL-VLDL-C	Parasympathetic nervous system development	2025-01-22	19/17951	0.023042	0.0644144
PD_2019	XL-VLDL-C	Regulation of early endosome to late endosome transport	2025-01-22	19/17951	0.023042	0.0644144
PD_2019	XL-VLDL-C	Regulation of odontogenesis	2025-01-22	19/17951	0.023042	0.0644144
PD_2019	XL-VLDL-C	Regulation of synaptic vesicle endocytosis	2025-01-22	19/17951	0.023042	0.0644144
PD_2019	XL-VLDL-C	Regulation of tolerance induction	2025-01-22	19/17951	0.023042	0.0644144
PD_2019	XL-VLDL-C	Positive regulation of cell differentiation	2025-04-22	910/17951	0.0231239	0.0644144
PD_2019	XL-VLDL-C	Positive regulation of cellular component biogenesis	2025-03-22	515/17951	0.0241055	0.0648874
PD_2019	XL-VLDL-C	Growth	2025-04-22	922/17951	0.0241347	0.0648874
PD_2019	XL-VLDL-C	Axonal fasciculation	2025-01-22	20/17951	0.0242406	0.0648874
PD_2019	XL-VLDL-C	C21 steroid hormone biosynthetic process	2025-01-22	20/17951	0.0242406	0.0648874
PD_2019	XL-VLDL-C	Golgi to vacuole transport	2025-01-22	20/17951	0.0242406	0.0648874
PD_2019	XL-VLDL-C	Regulation of collateral sprouting	2025-01-22	20/17951	0.0242406	0.0648874
PD_2019	XL-VLDL-C	Regulation of defense response to bacterium	2025-01-22	20/17951	0.0242406	0.0648874
PD_2019	XL-VLDL-C	Regulation of superoxide anion generation	2025-01-22	20/17951	0.0242406	0.0648874
PD_2019	XL-VLDL-C	Retina vasculature development in camera type eye	2025-01-22	20/17951	0.0242406	0.0648874
PD_2019	XL-VLDL-C	Toll like receptor 9 signaling pathway	2025-01-22	20/17951	0.0242406	0.0648874
PD_2019	XL-VLDL-C	Positive regulation of erk1 and erk2 cascade	2025-02-22	200/17951	0.0246476	0.0657202
PD_2019	XL-VLDL-C	Negative regulation of natural killer cell mediated immunity	2025-01-22	21/17951	0.0254377	0.0663496
PD_2019	XL-VLDL-C	Neuron projection extension involved in neuron projection guidance	2025-01-22	21/17951	0.0254377	0.0663496
PD_2019	XL-VLDL-C	Positive regulation of protein tyrosine kinase activity	2025-01-22	21/17951	0.0254377	0.0663496
PD_2019	XL-VLDL-C	Regulation of ketone biosynthetic process	2025-01-22	21/17951	0.0254377	0.0663496
PD_2019	XL-VLDL-C	Response to lead ion	2025-01-22	21/17951	0.0254377	0.0663496
PD_2019	XL-VLDL-C	Regulation of cytoskeleton organization	2025-03-22	526/17951	0.0254646	0.0663496
PD_2019	XL-VLDL-C	Biological process involved in interaction with host	2025-02-22	204/17951	0.0255706	0.0663734
PD_2019	XL-VLDL-C	Cytoskeleton dependent intracellular transport	2025-02-22	205/17951	0.0258035	0.0664745
PD_2019	XL-VLDL-C	Response to reactive oxygen species	2025-02-22	205/17951	0.0258035	0.0664745
PD_2019	XL-VLDL-C	Carbohydrate biosynthetic process	2025-02-22	208/17951	0.0265077	0.0668534
PD_2019	XL-VLDL-C	Branching involved in salivary gland morphogenesis	2025-01-22	22/17951	0.0266335	0.0668534
PD_2019	XL-VLDL-C	Negative regulation of oxidoreductase activity	2025-01-22	22/17951	0.0266335	0.0668534
PD_2019	XL-VLDL-C	Rab protein signal transduction	2025-01-22	22/17951	0.0266335	0.0668534
PD_2019	XL-VLDL-C	Regulation of protein localization to synapse	2025-01-22	22/17951	0.0266335	0.0668534
PD_2019	XL-VLDL-C	Sympathetic nervous system development	2025-01-22	22/17951	0.0266335	0.0668534
PD_2019	XL-VLDL-C	Tertiary alcohol metabolic process	2025-01-22	22/17951	0.0266335	0.0668534
PD_2019	XL-VLDL-C	Establishment of localization in cell	2025-06-22	1966/17951	0.0273018	0.0682808
PD_2019	XL-VLDL-C	Thyroid hormone generation	2025-01-22	23/17951	0.0278279	0.0690922
PD_2019	XL-VLDL-C	Tubulin deacetylation	2025-01-22	23/17951	0.0278279	0.0690922
PD_2019	XL-VLDL-C	Bone development	2025-02-22	216/17951	0.0284235	0.0700245
PD_2019	XL-VLDL-C	Multi multicellular organism process	2025-02-22	216/17951	0.0284235	0.0700245
PD_2019	XL-VLDL-C	Protein localization to organelle	2025-04-22	971/17951	0.028545	0.0700245
PD_2019	XL-VLDL-C	Microtubule based transport	2025-02-22	217/17951	0.0286668	0.0700245
PD_2019	XL-VLDL-C	Chondroitin sulfate proteoglycan biosynthetic process	2025-01-22	24/17951	0.0290209	0.0700245
PD_2019	XL-VLDL-C	Inclusion body assembly	2025-01-22	24/17951	0.0290209	0.0700245
PD_2019	XL-VLDL-C	Regulation of hormone biosynthetic process	2025-01-22	24/17951	0.0290209	0.0700245
PD_2019	XL-VLDL-C	Response to thyroid hormone	2025-01-22	24/17951	0.0290209	0.0700245
PD_2019	XL-VLDL-C	Cell morphogenesis	2025-04-22	981/17951	0.0295015	0.0706604
PD_2019	XL-VLDL-C	Regulation of cell substrate adhesion	2025-02-22	221/17951	0.0296487	0.0706604
PD_2019	XL-VLDL-C	Regulation of cell junction assembly	2025-02-22	223/17951	0.0301447	0.0706604
PD_2019	XL-VLDL-C	Blastoderm segmentation	2025-01-22	25/17951	0.0302125	0.0706604
PD_2019	XL-VLDL-C	Decidualization	2025-01-22	25/17951	0.0302125	0.0706604
PD_2019	XL-VLDL-C	Forebrain neuron development	2025-01-22	25/17951	0.0302125	0.0706604
PD_2019	XL-VLDL-C	Glucocorticoid metabolic process	2025-01-22	25/17951	0.0302125	0.0706604
PD_2019	XL-VLDL-C	Maintenance of synapse structure	2025-01-22	25/17951	0.0302125	0.0706604
PD_2019	XL-VLDL-C	Regulation of response to tumor cell	2025-01-22	25/17951	0.0302125	0.0706604
PD_2019	XL-VLDL-C	Cellular ketone metabolic process	2025-02-22	225/17951	0.030644	0.0706693
PD_2019	XL-VLDL-C	Organic hydroxy compound metabolic process	2025-03-22	566/17951	0.0307543	0.0706693
PD_2019	XL-VLDL-C	Calcium mediated signaling	2025-02-22	228/17951	0.0313993	0.0706693
PD_2019	XL-VLDL-C	Astrocyte activation	2025-01-22	26/17951	0.0314027	0.0706693
PD_2019	XL-VLDL-C	Chondroitin sulfate metabolic process	2025-01-22	26/17951	0.0314027	0.0706693
PD_2019	XL-VLDL-C	Motor neuron axon guidance	2025-01-22	26/17951	0.0314027	0.0706693
PD_2019	XL-VLDL-C	Neurotrophin trk receptor signaling pathway	2025-01-22	26/17951	0.0314027	0.0706693
PD_2019	XL-VLDL-C	Outflow tract septum morphogenesis	2025-01-22	26/17951	0.0314027	0.0706693
PD_2019	XL-VLDL-C	Positive regulation of focal adhesion assembly	2025-01-22	26/17951	0.0314027	0.0706693
PD_2019	XL-VLDL-C	Regulation of synaptic vesicle recycling	2025-01-22	26/17951	0.0314027	0.0706693
PD_2019	XL-VLDL-C	Substrate dependent cell migration	2025-01-22	26/17951	0.0314027	0.0706693
PD_2019	XL-VLDL-C	Carbohydrate metabolic process	2025-03-22	571/17951	0.0314538	0.0706693
PD_2019	XL-VLDL-C	Response to wounding	2025-03-22	574/17951	0.0318776	0.0712203
PD_2019	XL-VLDL-C	Extrinsic apoptotic signaling pathway	2025-02-22	230/17951	0.0319069	0.0712203
PD_2019	XL-VLDL-C	Establishment of mitochondrion localization microtubule mediated	2025-01-22	27/17951	0.0325915	0.0715825
PD_2019	XL-VLDL-C	Innervation	2025-01-22	27/17951	0.0325915	0.0715825
PD_2019	XL-VLDL-C	Peptidyl glutamic acid modification	2025-01-22	27/17951	0.0325915	0.0715825
PD_2019	XL-VLDL-C	Positive regulation of interleukin 4 production	2025-01-22	27/17951	0.0325915	0.0715825
PD_2019	XL-VLDL-C	Protein kinase c activating g protein coupled receptor signaling pathway	2025-01-22	27/17951	0.0325915	0.0715825
PD_2019	XL-VLDL-C	Generation of neurons	2025-05-22	1510/17951	0.0329223	0.0717369
PD_2019	XL-VLDL-C	Neuron projection guidance	2025-02-22	234/17951	0.032932	0.0717369
PD_2019	XL-VLDL-C	Hemostasis	2025-02-22	235/17951	0.0331903	0.0717369
PD_2019	XL-VLDL-C	Collateral sprouting	2025-01-22	28/17951	0.0337789	0.0717369
PD_2019	XL-VLDL-C	Glycosaminoglycan catabolic process	2025-01-22	28/17951	0.0337789	0.0717369
PD_2019	XL-VLDL-C	Olefinic compound biosynthetic process	2025-01-22	28/17951	0.0337789	0.0717369
PD_2019	XL-VLDL-C	Protein localization to endosome	2025-01-22	28/17951	0.0337789	0.0717369
PD_2019	XL-VLDL-C	Response to gonadotropin	2025-01-22	28/17951	0.0337789	0.0717369
PD_2019	XL-VLDL-C	Toll like receptor 3 signaling pathway	2025-01-22	28/17951	0.0337789	0.0717369
PD_2019	XL-VLDL-C	Triglyceride catabolic process	2025-01-22	28/17951	0.0337789	0.0717369
PD_2019	XL-VLDL-C	Dendrite development	2025-02-22	238/17951	0.0339701	0.0717369
PD_2019	XL-VLDL-C	Reactive oxygen species metabolic process	2025-02-22	239/17951	0.0342317	0.0717369
PD_2019	XL-VLDL-C	Cell matrix adhesion	2025-02-22	241/17951	0.0347572	0.0717369
PD_2019	XL-VLDL-C	Hypothalamus development	2025-01-22	29/17951	0.0349649	0.0717369
PD_2019	XL-VLDL-C	Immune response to tumor cell	2025-01-22	29/17951	0.0349649	0.0717369
PD_2019	XL-VLDL-C	Myeloid dendritic cell activation	2025-01-22	29/17951	0.0349649	0.0717369
PD_2019	XL-VLDL-C	Negative regulation of cell killing	2025-01-22	29/17951	0.0349649	0.0717369
PD_2019	XL-VLDL-C	Phosphatidylethanolamine metabolic process	2025-01-22	29/17951	0.0349649	0.0717369
PD_2019	XL-VLDL-C	Regulation of protein deacetylation	2025-01-22	29/17951	0.0349649	0.0717369
PD_2019	XL-VLDL-C	Regulation of superoxide metabolic process	2025-01-22	29/17951	0.0349649	0.0717369
PD_2019	XL-VLDL-C	Synaptic membrane adhesion	2025-01-22	29/17951	0.0349649	0.0717369
PD_2019	XL-VLDL-C	Thyroid hormone metabolic process	2025-01-22	29/17951	0.0349649	0.0717369
PD_2019	XL-VLDL-C	Myeloid leukocyte activation	2025-02-22	246/17951	0.0360849	0.0724325
PD_2019	XL-VLDL-C	Regulation of cell morphogenesis	2025-02-22	246/17951	0.0360849	0.0724325
PD_2019	XL-VLDL-C	Interferon alpha production	2025-01-22	30/17951	0.0361495	0.0724325
PD_2019	XL-VLDL-C	Negative regulation of interleukin 2 production	2025-01-22	30/17951	0.0361495	0.0724325
PD_2019	XL-VLDL-C	Positive regulation of coagulation	2025-01-22	30/17951	0.0361495	0.0724325
PD_2019	XL-VLDL-C	Positive regulation of macrophage activation	2025-01-22	30/17951	0.0361495	0.0724325
PD_2019	XL-VLDL-C	Regulation of mitochondrial fission	2025-01-22	30/17951	0.0361495	0.0724325
PD_2019	XL-VLDL-C	Tolerance induction	2025-01-22	30/17951	0.0361495	0.0724325
PD_2019	XL-VLDL-C	Chondroitin sulfate proteoglycan metabolic process	2025-01-22	31/17951	0.0373327	0.073303
PD_2019	XL-VLDL-C	Cranial nerve morphogenesis	2025-01-22	31/17951	0.0373327	0.073303
PD_2019	XL-VLDL-C	Hydrogen peroxide catabolic process	2025-01-22	31/17951	0.0373327	0.073303
PD_2019	XL-VLDL-C	Negative regulation of axon extension	2025-01-22	31/17951	0.0373327	0.073303
PD_2019	XL-VLDL-C	Positive regulation of cell substrate junction organization	2025-01-22	31/17951	0.0373327	0.073303
PD_2019	XL-VLDL-C	Positive regulation of filopodium assembly	2025-01-22	31/17951	0.0373327	0.073303
PD_2019	XL-VLDL-C	Regulation of t helper 1 type immune response	2025-01-22	31/17951	0.0373327	0.073303
PD_2019	XL-VLDL-C	Endothelial cell chemotaxis	2025-01-22	32/17951	0.0385146	0.074979
PD_2019	XL-VLDL-C	Long term synaptic depression	2025-01-22	32/17951	0.0385146	0.074979
PD_2019	XL-VLDL-C	Replacement ossification	2025-01-22	32/17951	0.0385146	0.074979
PD_2019	XL-VLDL-C	Regulation of microtubule based process	2025-02-22	259/17951	0.0396283	0.075982
PD_2019	XL-VLDL-C	Establishment of mitochondrion localization	2025-01-22	33/17951	0.039695	0.075982
PD_2019	XL-VLDL-C	Heparan sulfate proteoglycan biosynthetic process	2025-01-22	33/17951	0.039695	0.075982
PD_2019	XL-VLDL-C	Neuron projection arborization	2025-01-22	33/17951	0.039695	0.075982
PD_2019	XL-VLDL-C	Renal system vasculature development	2025-01-22	33/17951	0.039695	0.075982
PD_2019	XL-VLDL-C	Response to atp	2025-01-22	33/17951	0.039695	0.075982
PD_2019	XL-VLDL-C	Adenylate cyclase modulating g protein coupled receptor signaling pathway	2025-02-22	262/17951	0.0404644	0.0772389
PD_2019	XL-VLDL-C	Aminoglycan catabolic process	2025-01-22	34/17951	0.0408741	0.0773744
PD_2019	XL-VLDL-C	Glycerophospholipid catabolic process	2025-01-22	34/17951	0.0408741	0.0773744
PD_2019	XL-VLDL-C	Stress granule assembly	2025-01-22	34/17951	0.0408741	0.0773744
PD_2019	XL-VLDL-C	Receptor mediated endocytosis	2025-02-22	265/17951	0.0413073	0.077979
PD_2019	XL-VLDL-C	Glycoprotein catabolic process	2025-01-22	35/17951	0.0420518	0.0780936
PD_2019	XL-VLDL-C	Interleukin 4 production	2025-01-22	35/17951	0.0420518	0.0780936
PD_2019	XL-VLDL-C	Maternal placenta development	2025-01-22	35/17951	0.0420518	0.0780936
PD_2019	XL-VLDL-C	Phosphatidylglycerol metabolic process	2025-01-22	35/17951	0.0420518	0.0780936
PD_2019	XL-VLDL-C	Protein kinase c signaling	2025-01-22	35/17951	0.0420518	0.0780936
PD_2019	XL-VLDL-C	Regulation of vascular endothelial growth factor receptor signaling pathway	2025-01-22	35/17951	0.0420518	0.0780936
PD_2019	XL-VLDL-C	Branching involved in blood vessel morphogenesis	2025-01-22	36/17951	0.0432281	0.0796307
PD_2019	XL-VLDL-C	Positive regulation of cell migration involved in sprouting angiogenesis	2025-01-22	36/17951	0.0432281	0.0796307
PD_2019	XL-VLDL-C	Positive regulation of microtubule polymerization or depolymerization	2025-01-22	36/17951	0.0432281	0.0796307
PD_2019	XL-VLDL-C	Regulation of cell differentiation	2025-05-22	1631/17951	0.0438804	0.0805515
PD_2019	XL-VLDL-C	Cell surface receptor protein tyrosine kinase signaling pathway	2025-03-22	652/17951	0.043963	0.0805515
PD_2019	XL-VLDL-C	C21 steroid hormone metabolic process	2025-01-22	37/17951	0.0444031	0.080591
PD_2019	XL-VLDL-C	Positive regulation of cell morphogenesis	2025-01-22	37/17951	0.0444031	0.080591
PD_2019	XL-VLDL-C	Salivary gland development	2025-01-22	37/17951	0.0444031	0.080591
PD_2019	XL-VLDL-C	Regulation of gtpase activity	2025-02-22	276/17951	0.044455	0.080591
PD_2019	XL-VLDL-C	Cell projection organization	2025-05-22	1644/17951	0.045178	0.0816855
PD_2019	XL-VLDL-C	Neutral lipid catabolic process	2025-01-22	38/17951	0.0455766	0.0817591
PD_2019	XL-VLDL-C	Nucleotide sugar metabolic process	2025-01-22	38/17951	0.0455766	0.0817591
PD_2019	XL-VLDL-C	Phosphatidic acid metabolic process	2025-01-22	38/17951	0.0455766	0.0817591
PD_2019	XL-VLDL-C	Regulation of hormone metabolic process	2025-01-22	39/17951	0.0467488	0.0836429
PD_2019	XL-VLDL-C	Cellular catabolic process	2025-04-22	1142/17951	0.0476053	0.0846328
PD_2019	XL-VLDL-C	Intracellular protein transport	2025-03-22	674/17951	0.047739	0.0846328
PD_2019	XL-VLDL-C	Mitochondrial fission	2025-01-22	40/17951	0.0479196	0.0846328
PD_2019	XL-VLDL-C	Neurotrophin signaling pathway	2025-01-22	40/17951	0.0479196	0.0846328
PD_2019	XL-VLDL-C	Regulation of natural killer cell activation	2025-01-22	40/17951	0.0479196	0.0846328
PD_2019	XL-VLDL-C	Acrosome reaction	2025-01-22	41/17951	0.049089	0.0862536
PD_2019	XL-VLDL-C	Endosome transport via multivesicular body sorting pathway	2025-01-22	41/17951	0.049089	0.0862536
PD_2019	XL-VLDL-C	Positive regulation of kinase activity	2025-02-22	294/17951	0.0497938	0.086968
PD_2019	XL-VLDL-C	Amino sugar metabolic process	2025-01-22	42/17951	0.0502571	0.086968
PD_2019	XL-VLDL-C	Amyloid fibril formation	2025-01-22	42/17951	0.0502571	0.086968
PD_2019	XL-VLDL-C	Protein deacetylation	2025-01-22	42/17951	0.0502571	0.086968
PD_2019	XL-VLDL-C	Regulation of cholesterol metabolic process	2025-01-22	42/17951	0.0502571	0.086968
PD_2019	XL-VLDL-C	Superoxide anion generation	2025-01-22	42/17951	0.0502571	0.086968
PD_2019	XL-VLDL-C	Positive regulation of substrate adhesion dependent cell spreading	2025-01-22	43/17951	0.0514238	0.0887628
PD_2019	XL-VLDL-C	Establishment of protein localization	2025-05-22	1711/17951	0.0522432	0.0894228
PD_2019	XL-VLDL-C	Astrocyte development	2025-01-22	44/17951	0.0525891	0.0894228
PD_2019	XL-VLDL-C	Forebrain neuron differentiation	2025-01-22	44/17951	0.0525891	0.0894228
PD_2019	XL-VLDL-C	Negative regulation of type ii interferon production	2025-01-22	44/17951	0.0525891	0.0894228
PD_2019	XL-VLDL-C	Regulation of peptidyl threonine phosphorylation	2025-01-22	44/17951	0.0525891	0.0894228
PD_2019	XL-VLDL-C	Steroid hormone biosynthetic process	2025-01-22	44/17951	0.0525891	0.0894228
PD_2019	XL-VLDL-C	Regulation of small gtpase mediated signal transduction	2025-02-22	305/17951	0.053167	0.0901817
PD_2019	XL-VLDL-C	Cell junction maintenance	2025-01-22	45/17951	0.0537531	0.0902819
PD_2019	XL-VLDL-C	Collagen catabolic process	2025-01-22	45/17951	0.0537531	0.0902819
PD_2019	XL-VLDL-C	Regulation of protein tyrosine kinase activity	2025-01-22	45/17951	0.0537531	0.0902819
PD_2019	XL-VLDL-C	Response to tumor cell	2025-01-22	45/17951	0.0537531	0.0902819
PD_2019	XL-VLDL-C	Glycerophospholipid metabolic process	2025-02-22	309/17951	0.0544138	0.0906308
PD_2019	XL-VLDL-C	Autonomic nervous system development	2025-01-22	46/17951	0.0549157	0.0906308
PD_2019	XL-VLDL-C	Negative regulation of type i interferon production	2025-01-22	46/17951	0.0549157	0.0906308
PD_2019	XL-VLDL-C	Neuron recognition	2025-01-22	46/17951	0.0549157	0.0906308
PD_2019	XL-VLDL-C	Semaphorin plexin signaling pathway	2025-01-22	46/17951	0.0549157	0.0906308
PD_2019	XL-VLDL-C	Response to endogenous stimulus	2025-05-22	1735/17951	0.0549291	0.0906308
PD_2019	XL-VLDL-C	Negative regulation of phosphorylation	2025-02-22	311/17951	0.0550412	0.0906308
PD_2019	XL-VLDL-C	Negative regulation of cell adhesion	2025-02-22	312/17951	0.0553558	0.0906308
PD_2019	XL-VLDL-C	Biological process involved in symbiotic interaction	2025-02-22	314/17951	0.0559871	0.0906308
PD_2019	XL-VLDL-C	Acute phase response	2025-01-22	47/17951	0.0560769	0.0906308
PD_2019	XL-VLDL-C	Fat soluble vitamin metabolic process	2025-01-22	47/17951	0.0560769	0.0906308
PD_2019	XL-VLDL-C	Ketone biosynthetic process	2025-01-22	47/17951	0.0560769	0.0906308
PD_2019	XL-VLDL-C	Negative chemotaxis	2025-01-22	47/17951	0.0560769	0.0906308
PD_2019	XL-VLDL-C	Negative regulation of reactive oxygen species metabolic process	2025-01-22	47/17951	0.0560769	0.0906308
PD_2019	XL-VLDL-C	Phototransduction	2025-01-22	47/17951	0.0560769	0.0906308
PD_2019	XL-VLDL-C	Regulation of establishment of protein localization to mitochondrion	2025-01-22	47/17951	0.0560769	0.0906308
PD_2019	XL-VLDL-C	Sulfur compound catabolic process	2025-01-22	48/17951	0.0572368	0.092071
PD_2019	XL-VLDL-C	T helper 1 type immune response	2025-01-22	48/17951	0.0572368	0.092071
PD_2019	XL-VLDL-C	Viral life cycle	2025-02-22	321/17951	0.058217	0.092931
PD_2019	XL-VLDL-C	Exocrine system development	2025-01-22	49/17951	0.0583953	0.092931
PD_2019	XL-VLDL-C	Multivesicular body sorting pathway	2025-01-22	49/17951	0.0583953	0.092931
PD_2019	XL-VLDL-C	Regulation of filopodium assembly	2025-01-22	49/17951	0.0583953	0.092931
PD_2019	XL-VLDL-C	Negative regulation of cellular component organization	2025-03-22	732/17951	0.0584495	0.092931
PD_2019	XL-VLDL-C	Erk1 and erk2 cascade	2025-02-22	323/17951	0.0588598	0.0933668
PD_2019	XL-VLDL-C	Coronary vasculature development	2025-01-22	50/17951	0.0595524	0.0936324
PD_2019	XL-VLDL-C	Positive regulation of smooth muscle cell migration	2025-01-22	50/17951	0.0595524	0.0936324
PD_2019	XL-VLDL-C	Vascular endothelial growth factor signaling pathway	2025-01-22	50/17951	0.0595524	0.0936324
PD_2019	XL-VLDL-C	Regulation of lipid metabolic process	2025-02-22	327/17951	0.0601531	0.0936324
PD_2019	XL-VLDL-C	Sulfur compound metabolic process	2025-02-22	327/17951	0.0601531	0.0936324
PD_2019	XL-VLDL-C	Biological process involved in interspecies interaction between organisms	2025-05-22	1780/17951	0.0601877	0.0936324
PD_2019	XL-VLDL-C	Anterograde axonal transport	2025-01-22	51/17951	0.0607082	0.0936324
PD_2019	XL-VLDL-C	Detection of visible light	2025-01-22	51/17951	0.0607082	0.0936324
PD_2019	XL-VLDL-C	Endolysosomal toll like receptor signaling pathway	2025-01-22	51/17951	0.0607082	0.0936324
PD_2019	XL-VLDL-C	Ephrin receptor signaling pathway	2025-01-22	51/17951	0.0607082	0.0936324
PD_2019	XL-VLDL-C	Negative regulation of axonogenesis	2025-01-22	51/17951	0.0607082	0.0936324
PD_2019	XL-VLDL-C	Positive regulation of stress fiber assembly	2025-01-22	51/17951	0.0607082	0.0936324
PD_2019	XL-VLDL-C	Protein targeting	2025-02-22	329/17951	0.0608036	0.0936324
PD_2019	XL-VLDL-C	Leukocyte activation involved in inflammatory response	2025-01-22	52/17951	0.0618627	0.0942049
PD_2019	XL-VLDL-C	Mitochondrion localization	2025-01-22	52/17951	0.0618627	0.0942049
PD_2019	XL-VLDL-C	Negative regulation of chemotaxis	2025-01-22	52/17951	0.0618627	0.0942049
PD_2019	XL-VLDL-C	Regulation of gluconeogenesis	2025-01-22	52/17951	0.0618627	0.0942049
PD_2019	XL-VLDL-C	Retinol metabolic process	2025-01-22	52/17951	0.0618627	0.0942049
PD_2019	XL-VLDL-C	Neuromuscular junction development	2025-01-22	53/17951	0.0630158	0.0957481
PD_2019	XL-VLDL-C	Defense response to bacterium	2025-02-22	338/17951	0.063761	0.096218
PD_2019	XL-VLDL-C	Forebrain generation of neurons	2025-01-22	54/17951	0.0641675	0.096218
PD_2019	XL-VLDL-C	Negative regulation of synaptic transmission	2025-01-22	54/17951	0.0641675	0.096218
PD_2019	XL-VLDL-C	Positive regulation of receptor mediated endocytosis	2025-01-22	54/17951	0.0641675	0.096218
PD_2019	XL-VLDL-C	Regulation of alcohol biosynthetic process	2025-01-22	54/17951	0.0641675	0.096218
PD_2019	XL-VLDL-C	Regulation of natural killer cell mediated immunity	2025-01-22	54/17951	0.0641675	0.096218
PD_2019	XL-VLDL-C	Hydrogen peroxide metabolic process	2025-01-22	55/17951	0.0653179	0.0975162
PD_2019	XL-VLDL-C	Phospholipid catabolic process	2025-01-22	55/17951	0.0653179	0.0975162
PD_2019	XL-VLDL-C	Positive regulation of cell matrix adhesion	2025-01-22	56/17951	0.0664669	0.0988011
PD_2019	XL-VLDL-C	Regulation of insulin secretion involved in cellular response to glucose stimulus	2025-01-22	56/17951	0.0664669	0.0988011
PD_2019	XL-VLDL-C	Mapk cascade	2025-03-22	773/17951	0.0666653	0.0988815
PD_2019	XL-VLDL-C	Gliogenesis	2025-02-22	348/17951	0.0671045	0.0991541
PD_2019	XL-VLDL-C	Small molecule metabolic process	2025-05-22	1836/17951	0.0671384	0.0991541
PD_2019	XL-VLDL-C	Camp mediated signaling	2025-01-22	57/17951	0.0676146	0.0996425
PD_2019	XL-VLDL-C	Glial cell activation	2025-01-22	58/17951	0.0687609	0.100468
PD_2019	XL-VLDL-C	Macromolecule deacylation	2025-01-22	58/17951	0.0687609	0.100468
PD_2019	XL-VLDL-C	Platelet derived growth factor receptor signaling pathway	2025-01-22	58/17951	0.0687609	0.100468
PD_2019	XL-VLDL-C	Protein acetylation	2025-01-22	58/17951	0.0687609	0.100468
PD_2019	XL-VLDL-C	Response to growth factor	2025-03-22	785/17951	0.0691682	0.100848
PD_2019	XL-VLDL-C	Regulation of intracellular signal transduction	2025-05-22	1853/17951	0.069338	0.100881
PD_2019	XL-VLDL-C	Cytoplasmic microtubule organization	2025-01-22	59/17951	0.0699059	0.101491
PD_2019	XL-VLDL-C	Cell substrate adhesion	2025-02-22	359/17951	0.0708501	0.102106
PD_2019	XL-VLDL-C	Endochondral bone morphogenesis	2025-01-22	60/17951	0.0710495	0.102106
PD_2019	XL-VLDL-C	Mesenchymal cell migration	2025-01-22	60/17951	0.0710495	0.102106
PD_2019	XL-VLDL-C	Negative regulation of lymphocyte mediated immunity	2025-01-22	60/17951	0.0710495	0.102106
PD_2019	XL-VLDL-C	Synaptic signaling	2025-03-22	794/17951	0.0710741	0.102106
PD_2019	XL-VLDL-C	Glial cell migration	2025-01-22	61/17951	0.0721918	0.102849
PD_2019	XL-VLDL-C	Positive regulation of actin filament bundle assembly	2025-01-22	61/17951	0.0721918	0.102849
PD_2019	XL-VLDL-C	Regulation of microtubule polymerization	2025-01-22	61/17951	0.0721918	0.102849
PD_2019	XL-VLDL-C	Vascular endothelial growth factor receptor signaling pathway	2025-01-22	61/17951	0.0721918	0.102849
PD_2019	XL-VLDL-C	Positive regulation of transferase activity	2025-02-22	366/17951	0.0732695	0.103827
PD_2019	XL-VLDL-C	Negative regulation of fat cell differentiation	2025-01-22	62/17951	0.0733328	0.103827
PD_2019	XL-VLDL-C	Regulation of macrophage activation	2025-01-22	62/17951	0.0733328	0.103827
PD_2019	XL-VLDL-C	G protein coupled receptor signaling pathway	2025-04-22	1321/17951	0.0737981	0.10427
PD_2019	XL-VLDL-C	Regulation of atp dependent activity	2025-01-22	63/17951	0.0744724	0.104791
PD_2019	XL-VLDL-C	Regulation of defense response to virus	2025-01-22	63/17951	0.0744724	0.104791
PD_2019	XL-VLDL-C	Regulation of cell adhesion	2025-03-22	812/17951	0.074959	0.105185
PD_2019	XL-VLDL-C	Alcohol metabolic process	2025-02-22	372/17951	0.0753651	0.105185
PD_2019	XL-VLDL-C	Cranial nerve development	2025-01-22	64/17951	0.0756107	0.105185
PD_2019	XL-VLDL-C	Negative regulation of adaptive immune response	2025-01-22	64/17951	0.0756107	0.105185
PD_2019	XL-VLDL-C	Defense response	2025-05-22	1902/17951	0.0759109	0.105185
PD_2019	XL-VLDL-C	Negative regulation of phosphorus metabolic process	2025-02-22	374/17951	0.0760679	0.105185
PD_2019	XL-VLDL-C	Regulation of body fluid levels	2025-02-22	375/17951	0.0764202	0.105185
PD_2019	XL-VLDL-C	Glycerolipid catabolic process	2025-01-22	65/17951	0.0767476	0.105185
PD_2019	XL-VLDL-C	Interleukin 2 production	2025-01-22	65/17951	0.0767476	0.105185
PD_2019	XL-VLDL-C	Negative regulation of cell substrate adhesion	2025-01-22	65/17951	0.0767476	0.105185
PD_2019	XL-VLDL-C	Positive regulation of synapse assembly	2025-01-22	65/17951	0.0767476	0.105185
PD_2019	XL-VLDL-C	Proteoglycan biosynthetic process	2025-01-22	65/17951	0.0767476	0.105185
PD_2019	XL-VLDL-C	Regulation of dendrite morphogenesis	2025-01-22	65/17951	0.0767476	0.105185
PD_2019	XL-VLDL-C	Hormone biosynthetic process	2025-01-22	66/17951	0.0778833	0.105684
PD_2019	XL-VLDL-C	Insulin secretion involved in cellular response to glucose stimulus	2025-01-22	66/17951	0.0778833	0.105684
PD_2019	XL-VLDL-C	Polysaccharide biosynthetic process	2025-01-22	66/17951	0.0778833	0.105684
PD_2019	XL-VLDL-C	Positive regulation of non canonical nf kappab signal transduction	2025-01-22	66/17951	0.0778833	0.105684
PD_2019	XL-VLDL-C	Regulation of oxidoreductase activity	2025-01-22	66/17951	0.0778833	0.105684
PD_2019	XL-VLDL-C	Detection of light stimulus	2025-01-22	67/17951	0.0790175	0.1068
PD_2019	XL-VLDL-C	Oligosaccharide metabolic process	2025-01-22	67/17951	0.0790175	0.1068
PD_2019	XL-VLDL-C	Maintenance of protein location in cell	2025-01-22	68/17951	0.0801505	0.107694
PD_2019	XL-VLDL-C	Negative regulation of interleukin 6 production	2025-01-22	68/17951	0.0801505	0.107694
PD_2019	XL-VLDL-C	Regulation of lipase activity	2025-01-22	68/17951	0.0801505	0.107694
PD_2019	XL-VLDL-C	Phospholipid metabolic process	2025-02-22	387/17951	0.0806889	0.108155
PD_2019	XL-VLDL-C	Glycoprotein metabolic process	2025-02-22	388/17951	0.081048	0.108155
PD_2019	XL-VLDL-C	Regulation of actin filament based process	2025-02-22	388/17951	0.081048	0.108155
PD_2019	XL-VLDL-C	Cellular response to heat	2025-01-22	69/17951	0.0812821	0.108155
PD_2019	XL-VLDL-C	Filopodium assembly	2025-01-22	69/17951	0.0812821	0.108155
PD_2019	XL-VLDL-C	Intracellular transport	2025-04-22	1368/17951	0.081723	0.108531
PD_2019	XL-VLDL-C	Positive chemotaxis	2025-01-22	70/17951	0.0824124	0.108796
PD_2019	XL-VLDL-C	Positive regulation of reactive oxygen species metabolic process	2025-01-22	70/17951	0.0824124	0.108796
PD_2019	XL-VLDL-C	Regulation of supramolecular fiber organization	2025-02-22	392/17951	0.0824898	0.108796
PD_2019	XL-VLDL-C	Positive regulation of catalytic activity	2025-03-22	846/17951	0.0825579	0.108796
PD_2019	XL-VLDL-C	Negative regulation of leukocyte mediated immunity	2025-01-22	71/17951	0.0835413	0.109881
PD_2019	XL-VLDL-C	Activation of cysteine type endopeptidase activity involved in apoptotic process	2025-01-22	72/17951	0.084669	0.110726
PD_2019	XL-VLDL-C	Cellular component maintenance	2025-01-22	72/17951	0.084669	0.110726
PD_2019	XL-VLDL-C	Positive regulation of chemokine production	2025-01-22	72/17951	0.084669	0.110726
PD_2019	XL-VLDL-C	Glycerolipid metabolic process	2025-02-22	401/17951	0.0857634	0.111108
PD_2019	XL-VLDL-C	Cardiac septum morphogenesis	2025-01-22	73/17951	0.0857953	0.111108
PD_2019	XL-VLDL-C	Positive regulation of interleukin 1 production	2025-01-22	73/17951	0.0857953	0.111108
PD_2019	XL-VLDL-C	Regulation of mitochondrial membrane potential	2025-01-22	73/17951	0.0857953	0.111108
PD_2019	XL-VLDL-C	Superoxide metabolic process	2025-01-22	73/17951	0.0857953	0.111108
PD_2019	XL-VLDL-C	Positive regulation of developmental process	2025-04-22	1392/17951	0.0859338	0.111108
PD_2019	XL-VLDL-C	Response to oxidative stress	2025-02-22	404/17951	0.0868637	0.111333
PD_2019	XL-VLDL-C	Cell cell recognition	2025-01-22	74/17951	0.0869203	0.111333
PD_2019	XL-VLDL-C	Embryonic pattern specification	2025-01-22	74/17951	0.0869203	0.111333
PD_2019	XL-VLDL-C	Negative regulation of t cell proliferation	2025-01-22	74/17951	0.0869203	0.111333
PD_2019	XL-VLDL-C	Regulation of coagulation	2025-01-22	74/17951	0.0869203	0.111333
PD_2019	XL-VLDL-C	Aminoglycan biosynthetic process	2025-01-22	76/17951	0.0891663	0.113573
PD_2019	XL-VLDL-C	Cellular response to vascular endothelial growth factor stimulus	2025-01-22	76/17951	0.0891663	0.113573
PD_2019	XL-VLDL-C	Phosphatidylcholine metabolic process	2025-01-22	76/17951	0.0891663	0.113573
PD_2019	XL-VLDL-C	Positive regulation of type ii interferon production	2025-01-22	77/17951	0.0902873	0.114788
PD_2019	XL-VLDL-C	Protein localization to synapse	2025-01-22	78/17951	0.091407	0.115996
PD_2019	XL-VLDL-C	Protein transport	2025-04-22	1424/17951	0.0917185	0.116176
PD_2019	XL-VLDL-C	Negative regulation of protein modification process	2025-02-22	418/17951	0.0920558	0.116388
PD_2019	XL-VLDL-C	Glucose import	2025-01-22	79/17951	0.0925254	0.116552
PD_2019	XL-VLDL-C	Positive regulation of blood vessel endothelial cell migration	2025-01-22	79/17951	0.0925254	0.116552
PD_2019	XL-VLDL-C	Response to hormone	2025-03-22	890/17951	0.0928821	0.116787
PD_2019	XL-VLDL-C	Negative regulation of nf kappab transcription factor activity	2025-01-22	80/17951	0.0936425	0.117312
PD_2019	XL-VLDL-C	Negative regulation of tumor necrosis factor superfamily cytokine production	2025-01-22	80/17951	0.0936425	0.117312
PD_2019	XL-VLDL-C	Diencephalon development	2025-01-22	81/17951	0.0947583	0.118493
PD_2019	XL-VLDL-C	Viral process	2025-02-22	427/17951	0.0954424	0.118803
PD_2019	XL-VLDL-C	Artery morphogenesis	2025-01-22	82/17951	0.0958727	0.118803
PD_2019	XL-VLDL-C	Outflow tract morphogenesis	2025-01-22	82/17951	0.0958727	0.118803
PD_2019	XL-VLDL-C	Regulation of cell migration involved in sprouting angiogenesis	2025-01-22	82/17951	0.0958727	0.118803
PD_2019	XL-VLDL-C	Regulation of steroid biosynthetic process	2025-01-22	82/17951	0.0958727	0.118803
PD_2019	XL-VLDL-C	Regulation of response to stress	2025-04-22	1448/17951	0.096183	0.118972
PD_2019	XL-VLDL-C	Synaptic vesicle recycling	2025-01-22	83/17951	0.0969859	0.119569
PD_2019	XL-VLDL-C	Response to organic cyclic compound	2025-03-22	907/17951	0.0970142	0.119569
PD_2019	XL-VLDL-C	Negative regulation of response to external stimulus	2025-02-22	433/17951	0.0977207	0.119619
PD_2019	XL-VLDL-C	Extrinsic apoptotic signaling pathway via death domain receptors	2025-01-22	84/17951	0.0980977	0.119619
PD_2019	XL-VLDL-C	Natural killer cell mediated immunity	2025-01-22	84/17951	0.0980977	0.119619
PD_2019	XL-VLDL-C	Neuroinflammatory response	2025-01-22	84/17951	0.0980977	0.119619
PD_2019	XL-VLDL-C	Vasculogenesis	2025-01-22	84/17951	0.0980977	0.119619
PD_2019	XL-VLDL-C	Wound healing	2025-02-22	434/17951	0.098102	0.119619
PD_2019	XL-VLDL-C	Microtubule based movement	2025-02-22	435/17951	0.0984838	0.119871
PD_2019	XL-VLDL-C	Response to camp	2025-01-22	87/17951	0.101425	0.123014
PD_2019	XL-VLDL-C	Stem cell development	2025-01-22	87/17951	0.101425	0.123014
PD_2019	XL-VLDL-C	Astrocyte differentiation	2025-01-22	88/17951	0.102532	0.124137
PD_2019	XL-VLDL-C	Diterpenoid metabolic process	2025-01-22	89/17951	0.103637	0.125033
PD_2019	XL-VLDL-C	Regulation of animal organ morphogenesis	2025-01-22	89/17951	0.103637	0.125033
PD_2019	XL-VLDL-C	Regulation of multicellular organismal development	2025-04-22	1492/17951	0.104644	0.125922
PD_2019	XL-VLDL-C	Negative regulation of innate immune response	2025-01-22	90/17951	0.104741	0.125922
PD_2019	XL-VLDL-C	Ossification	2025-02-22	452/17951	0.10504	0.126059
PD_2019	XL-VLDL-C	Maintenance of protein location	2025-01-22	91/17951	0.105844	0.126141
PD_2019	XL-VLDL-C	Organelle transport along microtubule	2025-01-22	91/17951	0.105844	0.126141
PD_2019	XL-VLDL-C	Positive regulation of protein polymerization	2025-01-22	91/17951	0.105844	0.126141
PD_2019	XL-VLDL-C	Positive regulation of reproductive process	2025-01-22	91/17951	0.105844	0.126141
PD_2019	XL-VLDL-C	Positive regulation of hydrolase activity	2025-02-22	456/17951	0.1066	0.126821
PD_2019	XL-VLDL-C	Microtubule based process	2025-03-22	948/17951	0.107295	0.127427
PD_2019	XL-VLDL-C	Cell junction assembly	2025-02-22	462/17951	0.108953	0.12851
PD_2019	XL-VLDL-C	Regulation of cellular catabolic process	2025-02-22	462/17951	0.108953	0.12851
PD_2019	XL-VLDL-C	Neural crest cell differentiation	2025-01-22	94/17951	0.109144	0.12851
PD_2019	XL-VLDL-C	Odontogenesis of dentin containing tooth	2025-01-22	94/17951	0.109144	0.12851
PD_2019	XL-VLDL-C	Spliceosomal complex assembly	2025-01-22	94/17951	0.109144	0.12851
PD_2019	XL-VLDL-C	Microtubule polymerization	2025-01-22	96/17951	0.111338	0.130198
PD_2019	XL-VLDL-C	Monosaccharide biosynthetic process	2025-01-22	96/17951	0.111338	0.130198
PD_2019	XL-VLDL-C	Protein acylation	2025-01-22	96/17951	0.111338	0.130198
PD_2019	XL-VLDL-C	Regulation of microtubule polymerization or depolymerization	2025-01-22	96/17951	0.111338	0.130198
PD_2019	XL-VLDL-C	Taxis	2025-02-22	469/17951	0.111716	0.130417
PD_2019	XL-VLDL-C	Nerve development	2025-01-22	97/17951	0.112433	0.130969
PD_2019	XL-VLDL-C	Cell migration involved in sprouting angiogenesis	2025-01-22	98/17951	0.113527	0.130969
PD_2019	XL-VLDL-C	Cellular oxidant detoxification	2025-01-22	98/17951	0.113527	0.130969
PD_2019	XL-VLDL-C	Molting cycle process	2025-01-22	98/17951	0.113527	0.130969
PD_2019	XL-VLDL-C	Natural killer cell activation	2025-01-22	98/17951	0.113527	0.130969
PD_2019	XL-VLDL-C	Response to hydrogen peroxide	2025-01-22	98/17951	0.113527	0.130969
PD_2019	XL-VLDL-C	Smooth muscle cell migration	2025-01-22	98/17951	0.113527	0.130969
PD_2019	XL-VLDL-C	Myeloid cell activation involved in immune response	2025-01-22	99/17951	0.114619	0.131565
PD_2019	XL-VLDL-C	Negative regulation of developmental growth	2025-01-22	99/17951	0.114619	0.131565
PD_2019	XL-VLDL-C	Negative regulation of leukocyte proliferation	2025-01-22	99/17951	0.114619	0.131565
PD_2019	XL-VLDL-C	Bone morphogenesis	2025-01-22	100/17951	0.11571	0.131934
PD_2019	XL-VLDL-C	Negative regulation of extrinsic apoptotic signaling pathway	2025-01-22	100/17951	0.11571	0.131934
PD_2019	XL-VLDL-C	Regulation of dendrite development	2025-01-22	100/17951	0.11571	0.131934
PD_2019	XL-VLDL-C	Terpenoid metabolic process	2025-01-22	100/17951	0.11571	0.131934
PD_2019	XL-VLDL-C	Regulation of carbohydrate biosynthetic process	2025-01-22	101/17951	0.1168	0.132955
PD_2019	XL-VLDL-C	Regulation of cellular localization	2025-03-22	988/17951	0.117738	0.133529
PD_2019	XL-VLDL-C	Regulation of glucose metabolic process	2025-01-22	102/17951	0.117889	0.133529
PD_2019	XL-VLDL-C	Segmentation	2025-01-22	102/17951	0.117889	0.133529
PD_2019	XL-VLDL-C	Torc1 signaling	2025-01-22	103/17951	0.118976	0.134538
PD_2019	XL-VLDL-C	Positive regulation of cell adhesion	2025-02-22	489/17951	0.119715	0.135097
PD_2019	XL-VLDL-C	Positive regulation of t cell proliferation	2025-01-22	104/17951	0.120062	0.135097
PD_2019	XL-VLDL-C	Regulation of steroid metabolic process	2025-01-22	104/17951	0.120062	0.135097
PD_2019	XL-VLDL-C	Chemokine production	2025-01-22	105/17951	0.121147	0.135871
PD_2019	XL-VLDL-C	Regulation of actomyosin structure organization	2025-01-22	105/17951	0.121147	0.135871
PD_2019	XL-VLDL-C	Cellular response to alcohol	2025-01-22	106/17951	0.12223	0.136417
PD_2019	XL-VLDL-C	Peptidyl threonine modification	2025-01-22	106/17951	0.12223	0.136417
PD_2019	XL-VLDL-C	Response to heat	2025-01-22	106/17951	0.12223	0.136417
PD_2019	XL-VLDL-C	Negative regulation of developmental process	2025-03-22	1007/17951	0.122835	0.13679
PD_2019	XL-VLDL-C	Collagen metabolic process	2025-01-22	107/17951	0.123312	0.13679
PD_2019	XL-VLDL-C	Regulation of actin filament bundle assembly	2025-01-22	107/17951	0.123312	0.13679
PD_2019	XL-VLDL-C	Regulation of trans synaptic signaling	2025-02-22	498/17951	0.123363	0.13679
PD_2019	XL-VLDL-C	Acute inflammatory response	2025-01-22	108/17951	0.124393	0.137266
PD_2019	XL-VLDL-C	Cellular response to ketone	2025-01-22	108/17951	0.124393	0.137266
PD_2019	XL-VLDL-C	Protein localization to cell junction	2025-01-22	108/17951	0.124393	0.137266
PD_2019	XL-VLDL-C	Cardiac septum development	2025-01-22	109/17951	0.125473	0.137791
PD_2019	XL-VLDL-C	Regulation of non canonical nf kappab signal transduction	2025-01-22	109/17951	0.125473	0.137791
PD_2019	XL-VLDL-C	Triglyceride metabolic process	2025-01-22	109/17951	0.125473	0.137791
PD_2019	XL-VLDL-C	Regulation of cell cell adhesion	2025-02-22	504/17951	0.125811	0.137942
PD_2019	XL-VLDL-C	Cell fate specification	2025-01-22	110/17951	0.126551	0.13809
PD_2019	XL-VLDL-C	Positive regulation of endothelial cell proliferation	2025-01-22	110/17951	0.126551	0.13809
PD_2019	XL-VLDL-C	Post golgi vesicle mediated transport	2025-01-22	110/17951	0.126551	0.13809
PD_2019	XL-VLDL-C	Neuropeptide signaling pathway	2025-01-22	111/17951	0.127628	0.138824
PD_2019	XL-VLDL-C	Polysaccharide metabolic process	2025-01-22	111/17951	0.127628	0.138824
PD_2019	XL-VLDL-C	Regulation of cellular component biogenesis	2025-03-22	1026/17951	0.128016	0.139025
PD_2019	XL-VLDL-C	Muscle cell migration	2025-01-22	112/17951	0.128704	0.139479
PD_2019	XL-VLDL-C	Animal organ morphogenesis	2025-03-22	1029/17951	0.128842	0.139479
PD_2019	XL-VLDL-C	Artery development	2025-01-22	113/17951	0.129778	0.139542
PD_2019	XL-VLDL-C	Integrin mediated signaling pathway	2025-01-22	113/17951	0.129778	0.139542
PD_2019	XL-VLDL-C	Positive regulation of plasma membrane bounded cell projection assembly	2025-01-22	113/17951	0.129778	0.139542
PD_2019	XL-VLDL-C	Stress fiber assembly	2025-01-22	113/17951	0.129778	0.139542
PD_2019	XL-VLDL-C	Positive regulation of organelle organization	2025-02-22	514/17951	0.129918	0.139542
PD_2019	XL-VLDL-C	Response to inorganic substance	2025-02-22	515/17951	0.13033	0.139766
PD_2019	XL-VLDL-C	Positive regulation of tumor necrosis factor superfamily cytokine production	2025-01-22	114/17951	0.130852	0.139887
PD_2019	XL-VLDL-C	Regulation of cell killing	2025-01-22	114/17951	0.130852	0.139887
PD_2019	XL-VLDL-C	Phenol containing compound metabolic process	2025-01-22	115/17951	0.131924	0.14044
PD_2019	XL-VLDL-C	Vitamin metabolic process	2025-01-22	115/17951	0.131924	0.14044
PD_2019	XL-VLDL-C	Regulation of kinase activity	2025-02-22	519/17951	0.131984	0.14044
PD_2019	XL-VLDL-C	Enzyme linked receptor protein signaling pathway	2025-03-22	1043/17951	0.132721	0.141006
PD_2019	XL-VLDL-C	Molting cycle	2025-01-22	119/17951	0.136199	0.144205
PD_2019	XL-VLDL-C	Negative regulation of cellular catabolic process	2025-01-22	119/17951	0.136199	0.144205
PD_2019	XL-VLDL-C	Positive regulation of intracellular signal transduction	2025-03-22	1056/17951	0.136363	0.144205
PD_2019	XL-VLDL-C	Skeletal system development	2025-02-22	531/17951	0.136974	0.144628
PD_2019	XL-VLDL-C	Type ii interferon production	2025-01-22	120/17951	0.137265	0.144712
PD_2019	XL-VLDL-C	Regulation of establishment of protein localization	2025-02-22	533/17951	0.137811	0.145064
PD_2019	XL-VLDL-C	Ras protein signal transduction	2025-01-22	121/17951	0.138329	0.145164
PD_2019	XL-VLDL-C	Regulation of receptor mediated endocytosis	2025-01-22	121/17951	0.138329	0.145164
PD_2019	XL-VLDL-C	Cellular response to light stimulus	2025-01-22	122/17951	0.139392	0.145833
PD_2019	XL-VLDL-C	Defense response to gram positive bacterium	2025-01-22	122/17951	0.139392	0.145833
PD_2019	XL-VLDL-C	Monosaccharide transmembrane transport	2025-01-22	123/17951	0.140454	0.146497
PD_2019	XL-VLDL-C	Regulation of synapse assembly	2025-01-22	123/17951	0.140454	0.146497
PD_2019	XL-VLDL-C	Negative regulation of immune effector process	2025-01-22	124/17951	0.141515	0.14671
PD_2019	XL-VLDL-C	Negative regulation of response to biotic stimulus	2025-01-22	124/17951	0.141515	0.14671
PD_2019	XL-VLDL-C	Positive regulation of cell substrate adhesion	2025-01-22	124/17951	0.141515	0.14671
PD_2019	XL-VLDL-C	Positive regulation of lipid metabolic process	2025-01-22	124/17951	0.141515	0.14671
PD_2019	XL-VLDL-C	Memory	2025-01-22	125/17951	0.142574	0.147585
PD_2019	XL-VLDL-C	Regulation of response to biotic stimulus	2025-02-22	545/17951	0.142853	0.14765
PD_2019	XL-VLDL-C	Limbic system development	2025-01-22	126/17951	0.143633	0.148009
PD_2019	XL-VLDL-C	Xenobiotic metabolic process	2025-01-22	126/17951	0.143633	0.148009
PD_2019	XL-VLDL-C	Gland morphogenesis	2025-01-22	127/17951	0.14469	0.148429
PD_2019	XL-VLDL-C	T cell activation involved in immune response	2025-01-22	127/17951	0.14469	0.148429
PD_2019	XL-VLDL-C	Type i interferon production	2025-01-22	127/17951	0.14469	0.148429
PD_2019	XL-VLDL-C	Cardiac chamber morphogenesis	2025-01-22	128/17951	0.145745	0.148843
PD_2019	XL-VLDL-C	Positive regulation of cysteine type endopeptidase activity	2025-01-22	128/17951	0.145745	0.148843
PD_2019	XL-VLDL-C	Protein localization to mitochondrion	2025-01-22	128/17951	0.145745	0.148843
PD_2019	XL-VLDL-C	Interleukin 1 production	2025-01-22	130/17951	0.147853	0.150547
PD_2019	XL-VLDL-C	Response to organophosphorus	2025-01-22	130/17951	0.147853	0.150547
PD_2019	XL-VLDL-C	Receptor internalization	2025-01-22	131/17951	0.148905	0.151169
PD_2019	XL-VLDL-C	Skin epidermis development	2025-01-22	131/17951	0.148905	0.151169
PD_2019	XL-VLDL-C	Monocarboxylic acid catabolic process	2025-01-22	132/17951	0.149956	0.151786
PD_2019	XL-VLDL-C	Negative regulation of monoatomic ion transport	2025-01-22	132/17951	0.149956	0.151786
PD_2019	XL-VLDL-C	Response to nitrogen compound	2025-03-22	1106/17951	0.150704	0.152319
PD_2019	XL-VLDL-C	Positive regulation of endothelial cell migration	2025-01-22	133/17951	0.151005	0.152398
PD_2019	XL-VLDL-C	Cellular response to toxic substance	2025-01-22	134/17951	0.152053	0.152781
PD_2019	XL-VLDL-C	Negative regulation of establishment of protein localization	2025-01-22	134/17951	0.152053	0.152781
PD_2019	XL-VLDL-C	Odontogenesis	2025-01-22	134/17951	0.152053	0.152781
PD_2019	XL-VLDL-C	Glial cell development	2025-01-22	135/17951	0.153101	0.153383
PD_2019	XL-VLDL-C	Myotube differentiation	2025-01-22	135/17951	0.153101	0.153383
PD_2019	XL-VLDL-C	Isoprenoid metabolic process	2025-01-22	137/17951	0.155191	0.154799
PD_2019	XL-VLDL-C	Microtubule polymerization or depolymerization	2025-01-22	137/17951	0.155191	0.154799
PD_2019	XL-VLDL-C	Non canonical nf kappab signal transduction	2025-01-22	137/17951	0.155191	0.154799
PD_2019	XL-VLDL-C	Platelet activation	2025-01-22	138/17951	0.156234	0.155387
PD_2019	XL-VLDL-C	Regulation of wound healing	2025-01-22	138/17951	0.156234	0.155387
PD_2019	XL-VLDL-C	Cell activation	2025-03-22	1126/17951	0.156582	0.155507
PD_2019	XL-VLDL-C	Positive regulation of intracellular transport	2025-01-22	140/17951	0.158317	0.157003
PD_2019	XL-VLDL-C	Carbohydrate transport	2025-01-22	141/17951	0.159357	0.157578
PD_2019	XL-VLDL-C	Negative regulation of nervous system development	2025-01-22	141/17951	0.159357	0.157578
PD_2019	XL-VLDL-C	Alcohol biosynthetic process	2025-01-22	142/17951	0.160395	0.157921
PD_2019	XL-VLDL-C	Detection of abiotic stimulus	2025-01-22	142/17951	0.160395	0.157921
PD_2019	XL-VLDL-C	Positive regulation of chemotaxis	2025-01-22	142/17951	0.160395	0.157921
PD_2019	XL-VLDL-C	Regulation of cellular ketone metabolic process	2025-01-22	143/17951	0.161432	0.158714
PD_2019	XL-VLDL-C	Cytosolic transport	2025-01-22	144/17951	0.162468	0.159504
PD_2019	XL-VLDL-C	Response to purine containing compound	2025-01-22	145/17951	0.163503	0.16029
PD_2019	XL-VLDL-C	Regulation of fat cell differentiation	2025-01-22	147/17951	0.165569	0.162083
PD_2019	XL-VLDL-C	Leukocyte mediated cytotoxicity	2025-01-22	148/17951	0.1666	0.16286
PD_2019	XL-VLDL-C	Regulation of mitochondrion organization	2025-01-22	149/17951	0.16763	0.163633
PD_2019	XL-VLDL-C	Positive regulation of molecular function	2025-03-22	1165/17951	0.168263	0.164017
PD_2019	XL-VLDL-C	Endothelium development	2025-01-22	150/17951	0.168659	0.16417
PD_2019	XL-VLDL-C	Negative regulation of leukocyte cell cell adhesion	2025-01-22	151/17951	0.169686	0.164702
PD_2019	XL-VLDL-C	Placenta development	2025-01-22	151/17951	0.169686	0.164702
PD_2019	XL-VLDL-C	Regulation of secretion	2025-02-22	611/17951	0.171275	0.166009
PD_2019	XL-VLDL-C	Negative regulation of dna binding transcription factor activity	2025-01-22	153/17951	0.171737	0.166222
PD_2019	XL-VLDL-C	Cellular response to reactive oxygen species	2025-01-22	154/17951	0.172761	0.166977
PD_2019	XL-VLDL-C	Cellular response to lipid	2025-02-22	616/17951	0.17347	0.167426
PD_2019	XL-VLDL-C	Apoptotic signaling pathway	2025-02-22	620/17951	0.17523	0.168513
PD_2019	XL-VLDL-C	Cellular response to hormone stimulus	2025-02-22	621/17951	0.17567	0.168513
PD_2019	XL-VLDL-C	Positive regulation of endocytosis	2025-01-22	157/17951	0.175825	0.168513
PD_2019	XL-VLDL-C	Regulation of extrinsic apoptotic signaling pathway	2025-01-22	157/17951	0.175825	0.168513
PD_2019	XL-VLDL-C	Sterol metabolic process	2025-01-22	157/17951	0.175825	0.168513
PD_2019	XL-VLDL-C	Branching morphogenesis of an epithelial tube	2025-01-22	158/17951	0.176844	0.169253
PD_2019	XL-VLDL-C	Cellular response to oxygen containing compound	2025-03-22	1195/17951	0.177432	0.169579
PD_2019	XL-VLDL-C	Regulation of transferase activity	2025-02-22	628/17951	0.178759	0.170485
PD_2019	XL-VLDL-C	Regulation of cysteine type endopeptidase activity involved in apoptotic process	2025-01-22	160/17951	0.178879	0.170485
PD_2019	XL-VLDL-C	Cellular response to carbohydrate stimulus	2025-01-22	161/17951	0.179894	0.170977
PD_2019	XL-VLDL-C	Retina development in camera type eye	2025-01-22	161/17951	0.179894	0.170977
PD_2019	XL-VLDL-C	Positive regulation of neuron projection development	2025-01-22	162/17951	0.180908	0.171703
PD_2019	XL-VLDL-C	Detoxification	2025-01-22	163/17951	0.181921	0.172426
PD_2019	XL-VLDL-C	Negative regulation of neuron apoptotic process	2025-01-22	164/17951	0.182933	0.173145
PD_2019	XL-VLDL-C	Regulation of organelle organization	2025-03-22	1216/17951	0.183941	0.173383
PD_2019	XL-VLDL-C	Positive regulation of leukocyte proliferation	2025-01-22	165/17951	0.183944	0.173383
PD_2019	XL-VLDL-C	Positive regulation of peptidase activity	2025-01-22	165/17951	0.183944	0.173383
PD_2019	XL-VLDL-C	Intracellular glucose homeostasis	2025-01-22	167/17951	0.185961	0.174804
PD_2019	XL-VLDL-C	Negative regulation of lymphocyte activation	2025-01-22	167/17951	0.185961	0.174804
PD_2019	XL-VLDL-C	Regulation of insulin secretion	2025-01-22	168/17951	0.186968	0.17551
PD_2019	XL-VLDL-C	Cardiac chamber development	2025-01-22	169/17951	0.187974	0.175972
PD_2019	XL-VLDL-C	Tor signaling	2025-01-22	169/17951	0.187974	0.175972
PD_2019	XL-VLDL-C	Actin filament bundle organization	2025-01-22	170/17951	0.188979	0.176431
PD_2019	XL-VLDL-C	Single fertilization	2025-01-22	170/17951	0.188979	0.176431
PD_2019	XL-VLDL-C	Epithelium development	2025-03-22	1236/17951	0.190205	0.177192
PD_2019	XL-VLDL-C	Positive regulation of response to external stimulus	2025-02-22	654/17951	0.190311	0.177192
PD_2019	XL-VLDL-C	Sulfur compound biosynthetic process	2025-01-22	172/17951	0.190984	0.177541
PD_2019	XL-VLDL-C	Microtubule cytoskeleton organization	2025-02-22	656/17951	0.191205	0.177541
PD_2019	XL-VLDL-C	Negative regulation of cell growth	2025-01-22	173/17951	0.191985	0.178025
PD_2019	XL-VLDL-C	Cytoplasmic pattern recognition receptor signaling pathway	2025-01-22	174/17951	0.192985	0.17871
PD_2019	XL-VLDL-C	Regulation of exocytosis	2025-01-22	175/17951	0.193984	0.179151
PD_2019	XL-VLDL-C	Response to temperature stimulus	2025-01-22	175/17951	0.193984	0.179151
PD_2019	XL-VLDL-C	Interleukin 6 production	2025-01-22	176/17951	0.194982	0.17983
PD_2019	XL-VLDL-C	Negative regulation of kinase activity	2025-01-22	178/17951	0.196973	0.181179
PD_2019	XL-VLDL-C	Negative regulation of wnt signaling pathway	2025-01-22	178/17951	0.196973	0.181179
PD_2019	XL-VLDL-C	Positive regulation of epithelial cell migration	2025-01-22	179/17951	0.197967	0.181606
PD_2019	XL-VLDL-C	Regulation of response to wounding	2025-01-22	179/17951	0.197967	0.181606
PD_2019	XL-VLDL-C	Nitrogen compound transport	2025-04-22	1903/17951	0.198983	0.182294
PD_2019	XL-VLDL-C	Defense response to other organism	2025-03-22	1268/17951	0.200352	0.183303
PD_2019	XL-VLDL-C	Cellular response to radiation	2025-01-22	182/17951	0.200942	0.183353
PD_2019	XL-VLDL-C	Regulation of t cell proliferation	2025-01-22	182/17951	0.200942	0.183353
PD_2019	XL-VLDL-C	Neuron migration	2025-01-22	184/17951	0.20292	0.184666
PD_2019	XL-VLDL-C	Regulation of carbohydrate metabolic process	2025-01-22	184/17951	0.20292	0.184666
PD_2019	XL-VLDL-C	Blood vessel endothelial cell migration	2025-01-22	185/17951	0.203907	0.185318
PD_2019	XL-VLDL-C	Steroid biosynthetic process	2025-01-22	186/17951	0.204892	0.185967
PD_2019	XL-VLDL-C	Regulation of lipid biosynthetic process	2025-01-22	189/17951	0.207843	0.188396
PD_2019	XL-VLDL-C	Regulation of cysteine type endopeptidase activity	2025-01-22	190/17951	0.208824	0.189035
PD_2019	XL-VLDL-C	Positive regulation of vasculature development	2025-01-22	191/17951	0.209804	0.189672
PD_2019	XL-VLDL-C	Cellular modified amino acid metabolic process	2025-01-22	192/17951	0.210783	0.190055
PD_2019	XL-VLDL-C	Regulation of lymphocyte mediated immunity	2025-01-22	192/17951	0.210783	0.190055
PD_2019	XL-VLDL-C	Glucose metabolic process	2025-01-22	193/17951	0.211761	0.190686
PD_2019	XL-VLDL-C	Cellular response to xenobiotic stimulus	2025-01-22	195/17951	0.213713	0.191939
PD_2019	XL-VLDL-C	Lipid modification	2025-01-22	195/17951	0.213713	0.191939
PD_2019	XL-VLDL-C	Tumor necrosis factor superfamily cytokine production	2025-01-22	196/17951	0.214687	0.192561
PD_2019	XL-VLDL-C	Negative regulation of hydrolase activity	2025-01-22	197/17951	0.21566	0.193181
PD_2019	XL-VLDL-C	Apoptotic process	2025-04-22	1972/17951	0.217088	0.193908
PD_2019	XL-VLDL-C	Negative regulation of immune response	2025-01-22	199/17951	0.217603	0.193908
PD_2019	XL-VLDL-C	Positive regulation of protein containing complex assembly	2025-01-22	199/17951	0.217603	0.193908
PD_2019	XL-VLDL-C	Sprouting angiogenesis	2025-01-22	199/17951	0.217603	0.193908
PD_2019	XL-VLDL-C	Immune system development	2025-01-22	200/17951	0.218572	0.194519
PD_2019	XL-VLDL-C	Insulin secretion	2025-01-22	201/17951	0.219541	0.194622
PD_2019	XL-VLDL-C	Postsynapse organization	2025-01-22	201/17951	0.219541	0.194622
PD_2019	XL-VLDL-C	Regulation of peptide transport	2025-01-22	201/17951	0.219541	0.194622
PD_2019	XL-VLDL-C	Negative regulation of cell differentiation	2025-02-22	721/17951	0.220559	0.195272
PD_2019	XL-VLDL-C	Regulation of protein polymerization	2025-01-22	203/17951	0.221474	0.19583
PD_2019	XL-VLDL-C	Negative regulation of cell cell adhesion	2025-01-22	205/17951	0.223403	0.197281
PD_2019	XL-VLDL-C	Morphogenesis of a branching structure	2025-01-22	207/17951	0.225327	0.198724
PD_2019	XL-VLDL-C	Cartilage development	2025-01-22	208/17951	0.226288	0.198804
PD_2019	XL-VLDL-C	Endothelial cell proliferation	2025-01-22	208/17951	0.226288	0.198804
PD_2019	XL-VLDL-C	Regulation of reproductive process	2025-01-22	208/17951	0.226288	0.198804
PD_2019	XL-VLDL-C	Positive regulation of gtpase activity	2025-01-22	209/17951	0.227247	0.199391
PD_2019	XL-VLDL-C	Negative regulation of transferase activity	2025-01-22	210/17951	0.228206	0.199975
PD_2019	XS-VLDL-C	Negative regulation of cellular catabolic process	2025-02-08	119/17951	0.00118878	0.040298
PD_2019	XS-VLDL-C	Dendrite morphogenesis	2025-02-08	143/17951	0.00170989	0.040298
PD_2019	XS-VLDL-C	Regulation of reactive oxygen species metabolic process	2025-02-08	148/17951	0.00182994	0.040298
PD_2019	XS-VLDL-C	Positive regulation of endocytosis	2025-02-08	157/17951	0.00205594	0.040298
PD_2019	XS-VLDL-C	Negative regulation of protein targeting to mitochondrion	2025-01-08	5/17951	0.00222655	0.040298
PD_2019	XS-VLDL-C	Positive regulation of dopamine receptor signaling pathway	2025-01-08	5/17951	0.00222655	0.040298
PD_2019	XS-VLDL-C	Quinolinate metabolic process	2025-01-08	5/17951	0.00222655	0.040298
PD_2019	XS-VLDL-C	Regulation of synaptic vesicle transport	2025-01-08	5/17951	0.00222655	0.040298
PD_2019	XS-VLDL-C	Regulation of exocytosis	2025-02-08	175/17951	0.00254582	0.040298
PD_2019	XS-VLDL-C	Mast cell differentiation	2025-01-08	6/17951	0.00267134	0.040298
PD_2019	XS-VLDL-C	Negative regulation of hydrogen peroxide metabolic process	2025-01-08	6/17951	0.00267134	0.040298
PD_2019	XS-VLDL-C	Positive regulation of synaptic vesicle endocytosis	2025-01-08	6/17951	0.00267134	0.040298
PD_2019	XS-VLDL-C	Regulation of branching morphogenesis of a nerve	2025-01-08	6/17951	0.00267134	0.040298
PD_2019	XS-VLDL-C	Regulation of kidney size	2025-01-08	6/17951	0.00267134	0.040298
PD_2019	XS-VLDL-C	Regulation of protein autoubiquitination	2025-01-08	6/17951	0.00267134	0.040298
PD_2019	XS-VLDL-C	Intracellular distribution of mitochondria	2025-01-08	7/17951	0.00311596	0.040298
PD_2019	XS-VLDL-C	Negative regulation of establishment of protein localization to mitochondrion	2025-01-08	7/17951	0.00311596	0.040298
PD_2019	XS-VLDL-C	Protein processing involved in protein targeting to mitochondrion	2025-01-08	7/17951	0.00311596	0.040298
PD_2019	XS-VLDL-C	Regulation of retrograde transport endosome to golgi	2025-01-08	7/17951	0.00311596	0.040298
PD_2019	XS-VLDL-C	Locomotory behavior	2025-02-08	204/17951	0.00343995	0.040298
PD_2019	XS-VLDL-C	Response to reactive oxygen species	2025-02-08	205/17951	0.00347306	0.040298
PD_2019	XS-VLDL-C	De novo nad biosynthetic process	2025-01-08	8/17951	0.0035604	0.040298
PD_2019	XS-VLDL-C	Positive regulation of synaptic vesicle recycling	2025-01-08	8/17951	0.0035604	0.040298
PD_2019	XS-VLDL-C	Protein localization to endoplasmic reticulum exit site	2025-01-08	8/17951	0.0035604	0.040298
PD_2019	XS-VLDL-C	Regulation of neuron maturation	2025-01-08	8/17951	0.0035604	0.040298
PD_2019	XS-VLDL-C	Tangential migration from the subventricular zone to the olfactory bulb	2025-01-08	8/17951	0.0035604	0.040298
PD_2019	XS-VLDL-C	Cell maturation	2025-02-08	208/17951	0.00357331	0.040298
PD_2019	XS-VLDL-C	Camkk ampk signaling cascade	2025-01-08	9/17951	0.00400467	0.040298
PD_2019	XS-VLDL-C	Indole containing compound catabolic process	2025-01-08	9/17951	0.00400467	0.040298
PD_2019	XS-VLDL-C	Positive regulation of early endosome to late endosome transport	2025-01-08	9/17951	0.00400467	0.040298
PD_2019	XS-VLDL-C	Primitive hemopoiesis	2025-01-08	9/17951	0.00400467	0.040298
PD_2019	XS-VLDL-C	Cellular response to manganese ion	2025-01-08	10/17951	0.00444876	0.040298
PD_2019	XS-VLDL-C	Positive regulation of microglial cell activation	2025-01-08	10/17951	0.00444876	0.040298
PD_2019	XS-VLDL-C	Regulation of er to golgi vesicle mediated transport	2025-01-08	10/17951	0.00444876	0.040298
PD_2019	XS-VLDL-C	Dendrite development	2025-02-08	238/17951	0.00464997	0.040298
PD_2019	XS-VLDL-C	Reactive oxygen species metabolic process	2025-02-08	239/17951	0.00468816	0.040298
PD_2019	XS-VLDL-C	Regulation of cell development	2025-03-08	845/17951	0.00487105	0.040298
PD_2019	XS-VLDL-C	Negative regulation of excitatory postsynaptic potential	2025-01-08	11/17951	0.00489268	0.040298
PD_2019	XS-VLDL-C	Regulation of dopamine receptor signaling pathway	2025-01-08	11/17951	0.00489268	0.040298
PD_2019	XS-VLDL-C	Tryptophan metabolic process	2025-01-08	11/17951	0.00489268	0.040298
PD_2019	XS-VLDL-C	Branching morphogenesis of a nerve	2025-01-08	12/17951	0.00533643	0.040298
PD_2019	XS-VLDL-C	Calmodulin dependent kinase signaling pathway	2025-01-08	12/17951	0.00533643	0.040298
PD_2019	XS-VLDL-C	Regulation of somatic stem cell population maintenance	2025-01-08	12/17951	0.00533643	0.040298
PD_2019	XS-VLDL-C	Spinal cord association neuron differentiation	2025-01-08	12/17951	0.00533643	0.040298
PD_2019	XS-VLDL-C	Dicarboxylic acid biosynthetic process	2025-01-08	13/17951	0.00578001	0.040298
PD_2019	XS-VLDL-C	Glial cell fate commitment	2025-01-08	13/17951	0.00578001	0.040298
PD_2019	XS-VLDL-C	Indolalkylamine metabolic process	2025-01-08	13/17951	0.00578001	0.040298
PD_2019	XS-VLDL-C	Mitochondrial protein processing	2025-01-08	13/17951	0.00578001	0.040298
PD_2019	XS-VLDL-C	Negative regulation of autophagosome assembly	2025-01-08	13/17951	0.00578001	0.040298
PD_2019	XS-VLDL-C	Regulation of cellular amino acid metabolic process	2025-01-08	13/17951	0.00578001	0.040298
PD_2019	XS-VLDL-C	Regulation of intracellular transport	2025-02-08	267/17951	0.00581703	0.040298
PD_2019	XS-VLDL-C	Inflammatory response	2025-03-08	903/17951	0.00587233	0.040298
PD_2019	XS-VLDL-C	Anatomical structure maturation	2025-02-08	273/17951	0.00607375	0.0408938
PD_2019	XS-VLDL-C	Positive regulation of chromatin organization	2025-01-08	14/17951	0.00622341	0.0411255
PD_2019	XS-VLDL-C	Endosomal transport	2025-02-08	295/17951	0.00705922	0.042251
PD_2019	XS-VLDL-C	Aromatic amino acid family catabolic process	2025-01-08	16/17951	0.0071097	0.042251
PD_2019	XS-VLDL-C	Locomotory exploration behavior	2025-01-08	16/17951	0.0071097	0.042251
PD_2019	XS-VLDL-C	Positive regulation of nitric oxide synthase biosynthetic process	2025-01-08	16/17951	0.0071097	0.042251
PD_2019	XS-VLDL-C	Regulation of endocytosis	2025-02-08	298/17951	0.00719894	0.042251
PD_2019	XS-VLDL-C	Cell morphogenesis	2025-03-08	981/17951	0.00740605	0.042251
PD_2019	XS-VLDL-C	Positive regulation of neuroinflammatory response	2025-01-08	18/17951	0.00799529	0.042251
PD_2019	XS-VLDL-C	Regulation of hydrogen peroxide metabolic process	2025-01-08	18/17951	0.00799529	0.042251
PD_2019	XS-VLDL-C	Response to manganese ion	2025-01-08	18/17951	0.00799529	0.042251
PD_2019	XS-VLDL-C	Mitochondrion distribution	2025-01-08	19/17951	0.00843783	0.042251
PD_2019	XS-VLDL-C	Regulation of early endosome to late endosome transport	2025-01-08	19/17951	0.00843783	0.042251
PD_2019	XS-VLDL-C	Regulation of synaptic vesicle endocytosis	2025-01-08	19/17951	0.00843783	0.042251
PD_2019	XS-VLDL-C	Regulation of protein stability	2025-02-08	332/17951	0.00887069	0.042251
PD_2019	XS-VLDL-C	Definitive hemopoiesis	2025-01-08	20/17951	0.0088802	0.042251
PD_2019	XS-VLDL-C	Dorsal spinal cord development	2025-01-08	20/17951	0.0088802	0.042251
PD_2019	XS-VLDL-C	Negative regulation of endoplasmic reticulum stress induced intrinsic apoptotic signaling pathway	2025-01-08	20/17951	0.0088802	0.042251
PD_2019	XS-VLDL-C	Negative regulation of gtpase activity	2025-01-08	20/17951	0.0088802	0.042251
PD_2019	XS-VLDL-C	Nitric oxide synthase biosynthetic process	2025-01-08	20/17951	0.0088802	0.042251
PD_2019	XS-VLDL-C	Regulation of microglial cell activation	2025-01-08	20/17951	0.0088802	0.042251
PD_2019	XS-VLDL-C	Regulation of mitochondrial depolarization	2025-01-08	20/17951	0.0088802	0.042251
PD_2019	XS-VLDL-C	Regulation of protein kinase a signaling	2025-01-08	20/17951	0.0088802	0.042251
PD_2019	XS-VLDL-C	Developmental maturation	2025-02-08	340/17951	0.00928736	0.0430167
PD_2019	XS-VLDL-C	Erythrocyte maturation	2025-01-08	22/17951	0.00976441	0.0430167
PD_2019	XS-VLDL-C	Late endosome to lysosome transport	2025-01-08	22/17951	0.00976441	0.0430167
PD_2019	XS-VLDL-C	Negative regulation of oxidoreductase activity	2025-01-08	22/17951	0.00976441	0.0430167
PD_2019	XS-VLDL-C	Rab protein signal transduction	2025-01-08	22/17951	0.00976441	0.0430167
PD_2019	XS-VLDL-C	Striatum development	2025-01-08	22/17951	0.00976441	0.0430167
PD_2019	XS-VLDL-C	Exocytosis	2025-02-08	356/17951	0.010147	0.0431776
PD_2019	XS-VLDL-C	Megakaryocyte development	2025-01-08	23/17951	0.0102063	0.0431776
PD_2019	XS-VLDL-C	Negative regulation of catabolic process	2025-02-08	359/17951	0.010312	0.0431776
PD_2019	XS-VLDL-C	Embryonic hemopoiesis	2025-01-08	24/17951	0.0106479	0.0431776
PD_2019	XS-VLDL-C	Gtp metabolic process	2025-01-08	24/17951	0.0106479	0.0431776
PD_2019	XS-VLDL-C	Indole containing compound metabolic process	2025-01-08	24/17951	0.0106479	0.0431776
PD_2019	XS-VLDL-C	Regulation of cell maturation	2025-01-08	24/17951	0.0106479	0.0431776
PD_2019	XS-VLDL-C	Positive regulation of cellular component organization	2025-03-08	1132/17951	0.0110192	0.0439686
PD_2019	XS-VLDL-C	Mitochondrial depolarization	2025-01-08	25/17951	0.0110894	0.0439686
PD_2019	XS-VLDL-C	Cellular catabolic process	2025-03-08	1142/17951	0.0112896	0.0442704
PD_2019	XS-VLDL-C	Regulation of synaptic vesicle recycling	2025-01-08	26/17951	0.0115308	0.0447246
PD_2019	XS-VLDL-C	Platelet morphogenesis	2025-01-08	27/17951	0.0119719	0.0459364
PD_2019	XS-VLDL-C	Pyridine nucleotide biosynthetic process	2025-01-08	28/17951	0.0124129	0.0466258
PD_2019	XS-VLDL-C	Subpallium development	2025-01-08	28/17951	0.0124129	0.0466258
PD_2019	XS-VLDL-C	Regulation of nucleotide biosynthetic process	2025-01-08	29/17951	0.0128537	0.0474049
PD_2019	XS-VLDL-C	Response to oxidative stress	2025-02-08	404/17951	0.0129323	0.0474049
PD_2019	XS-VLDL-C	Negative regulation of protein maturation	2025-01-08	30/17951	0.0132944	0.0474049
PD_2019	XS-VLDL-C	Positive regulation of macrophage activation	2025-01-08	30/17951	0.0132944	0.0474049
PD_2019	XS-VLDL-C	Regulation of mitochondrial fission	2025-01-08	30/17951	0.0132944	0.0474049
PD_2019	XS-VLDL-C	Hydrogen peroxide catabolic process	2025-01-08	31/17951	0.0137348	0.0474049
PD_2019	XS-VLDL-C	Pyridine containing compound biosynthetic process	2025-01-08	31/17951	0.0137348	0.0474049
PD_2019	XS-VLDL-C	Regulation of amine metabolic process	2025-01-08	31/17951	0.0137348	0.0474049
PD_2019	XS-VLDL-C	Aromatic amino acid metabolic process	2025-01-08	32/17951	0.0141751	0.0474049
PD_2019	XS-VLDL-C	Regulation of endoplasmic reticulum stress induced intrinsic apoptotic signaling pathway	2025-01-08	32/17951	0.0141751	0.0474049
PD_2019	XS-VLDL-C	Regulation of lysosomal lumen ph	2025-01-08	32/17951	0.0141751	0.0474049
PD_2019	XS-VLDL-C	Positive regulation of transcription by rna polymerase ii	2025-03-08	1242/17951	0.0142145	0.0474049
PD_2019	XS-VLDL-C	Neuron projection arborization	2025-01-08	33/17951	0.0146153	0.0474275
PD_2019	XS-VLDL-C	Regulation of inflammatory response	2025-02-08	431/17951	0.0146321	0.0474275
PD_2019	XS-VLDL-C	Exploration behavior	2025-01-08	34/17951	0.0150552	0.0474275
PD_2019	XS-VLDL-C	Positive regulation of erythrocyte differentiation	2025-01-08	34/17951	0.0150552	0.0474275
PD_2019	XS-VLDL-C	Negative regulation of catalytic activity	2025-02-08	439/17951	0.0151537	0.0474275
PD_2019	XS-VLDL-C	Determination of adult lifespan	2025-01-08	35/17951	0.015495	0.0474275
PD_2019	XS-VLDL-C	Mesodermal cell differentiation	2025-01-08	35/17951	0.015495	0.0474275
PD_2019	XS-VLDL-C	Negative regulation of macroautophagy	2025-01-08	35/17951	0.015495	0.0474275
PD_2019	XS-VLDL-C	Regulation of chromatin organization	2025-01-08	35/17951	0.015495	0.0474275
PD_2019	XS-VLDL-C	Regulation of neuron projection development	2025-02-08	445/17951	0.0155504	0.0474275
PD_2019	XS-VLDL-C	Hematopoietic stem cell differentiation	2025-01-08	36/17951	0.0159346	0.0481876
PD_2019	XS-VLDL-C	Positive regulation of cell morphogenesis	2025-01-08	37/17951	0.016374	0.0491004
PD_2019	XS-VLDL-C	Regulation of cellular catabolic process	2025-02-08	462/17951	0.0166988	0.0496569
PD_2019	XS-VLDL-C	Olfactory lobe development	2025-01-08	39/17951	0.0172524	0.0508792
PD_2019	XS-VLDL-C	Dopamine receptor signaling pathway	2025-01-08	40/17951	0.0176913	0.0513253
PD_2019	XS-VLDL-C	Mitochondrial fission	2025-01-08	40/17951	0.0176913	0.0513253
PD_2019	XS-VLDL-C	Granulocyte differentiation	2025-01-08	41/17951	0.0181301	0.0517566
PD_2019	XS-VLDL-C	Regulation of neuroinflammatory response	2025-01-08	41/17951	0.0181301	0.0517566
PD_2019	XS-VLDL-C	Synaptic vesicle transport	2025-01-08	42/17951	0.0185686	0.0525879
PD_2019	XS-VLDL-C	Protein kinase a signaling	2025-01-08	43/17951	0.0190071	0.0532344
PD_2019	XS-VLDL-C	Erythrocyte development	2025-01-08	44/17951	0.0194453	0.0532344
PD_2019	XS-VLDL-C	Regulation of synaptic vesicle exocytosis	2025-01-08	44/17951	0.0194453	0.0532344
PD_2019	XS-VLDL-C	Regulation of anatomical structure size	2025-02-08	502/17951	0.0195428	0.0532344
PD_2019	XS-VLDL-C	Small gtpase mediated signal transduction	2025-02-08	502/17951	0.0195428	0.0532344
PD_2019	XS-VLDL-C	Negative regulation of response to endoplasmic reticulum stress	2025-01-08	45/17951	0.0198834	0.0532663
PD_2019	XS-VLDL-C	Regulation of dendritic spine morphogenesis	2025-01-08	45/17951	0.0198834	0.0532663
PD_2019	XS-VLDL-C	Response to inorganic substance	2025-02-08	515/17951	0.0205092	0.0532663
PD_2019	XS-VLDL-C	Acute phase response	2025-01-08	47/17951	0.020759	0.0532663
PD_2019	XS-VLDL-C	Negative regulation of organelle assembly	2025-01-08	47/17951	0.020759	0.0532663
PD_2019	XS-VLDL-C	Negative regulation of reactive oxygen species metabolic process	2025-01-08	47/17951	0.020759	0.0532663
PD_2019	XS-VLDL-C	Regulation of erythrocyte differentiation	2025-01-08	47/17951	0.020759	0.0532663
PD_2019	XS-VLDL-C	Regulation of establishment of protein localization to mitochondrion	2025-01-08	47/17951	0.020759	0.0532663
PD_2019	XS-VLDL-C	Regulation of vesicle mediated transport	2025-02-08	521/17951	0.0209621	0.0532663
PD_2019	XS-VLDL-C	Neuron maturation	2025-01-08	48/17951	0.0211965	0.0532663
PD_2019	XS-VLDL-C	Regulation of membrane depolarization	2025-01-08	48/17951	0.0211965	0.0532663
PD_2019	XS-VLDL-C	Modulation of excitatory postsynaptic potential	2025-01-08	49/17951	0.0216339	0.0536103
PD_2019	XS-VLDL-C	Regulation of autophagosome assembly	2025-01-08	49/17951	0.0216339	0.0536103
PD_2019	XS-VLDL-C	Cell differentiation in spinal cord	2025-01-08	50/17951	0.0220711	0.0539051
PD_2019	XS-VLDL-C	Vesicle mediated transport between endosomal compartments	2025-01-08	50/17951	0.0220711	0.0539051
PD_2019	XS-VLDL-C	Anterograde axonal transport	2025-01-08	51/17951	0.0225082	0.0539051
PD_2019	XS-VLDL-C	Negative regulation of intracellular transport	2025-01-08	51/17951	0.0225082	0.0539051
PD_2019	XS-VLDL-C	Positive regulation of protein binding	2025-01-08	51/17951	0.0225082	0.0539051
PD_2019	XS-VLDL-C	Leukocyte activation involved in inflammatory response	2025-01-08	52/17951	0.022945	0.0542235
PD_2019	XS-VLDL-C	Mitochondrion localization	2025-01-08	52/17951	0.022945	0.0542235
PD_2019	XS-VLDL-C	Neuromuscular junction development	2025-01-08	53/17951	0.0233817	0.0545332
PD_2019	XS-VLDL-C	Regulation of morphogenesis of a branching structure	2025-01-08	53/17951	0.0233817	0.0545332
PD_2019	XS-VLDL-C	Positive regulation of receptor mediated endocytosis	2025-01-08	54/17951	0.0238182	0.0548345
PD_2019	XS-VLDL-C	Regulation of neuroblast proliferation	2025-01-08	54/17951	0.0238182	0.0548345
PD_2019	XS-VLDL-C	Generation of neurons	2025-03-08	1510/17951	0.0241065	0.0551278
PD_2019	XS-VLDL-C	Hydrogen peroxide metabolic process	2025-01-08	55/17951	0.0242546	0.0551278
PD_2019	XS-VLDL-C	Synaptic vesicle localization	2025-01-08	56/17951	0.0246908	0.0557037
PD_2019	XS-VLDL-C	Purine containing compound metabolic process	2025-02-08	570/17951	0.0248202	0.0557037
PD_2019	XS-VLDL-C	Secondary metabolic process	2025-01-08	57/17951	0.0251268	0.0560394
PD_2019	XS-VLDL-C	Glial cell activation	2025-01-08	58/17951	0.0255626	0.0566573
PD_2019	XS-VLDL-C	Cell morphogenesis involved in neuron differentiation	2025-02-08	586/17951	0.0261403	0.0575165
PD_2019	XS-VLDL-C	Dendritic spine morphogenesis	2025-01-08	60/17951	0.0264338	0.0575165
PD_2019	XS-VLDL-C	Regulation of vacuole organization	2025-01-08	60/17951	0.0264338	0.0575165
PD_2019	XS-VLDL-C	Regulation of macrophage activation	2025-01-08	62/17951	0.0273043	0.0590505
PD_2019	XS-VLDL-C	Response to catecholamine	2025-01-08	63/17951	0.0277393	0.0596298
PD_2019	XS-VLDL-C	Nad metabolic process	2025-01-08	64/17951	0.0281741	0.0597007
PD_2019	XS-VLDL-C	Regulation of secretion	2025-02-08	611/17951	0.0282612	0.0597007
PD_2019	XS-VLDL-C	Forebrain cell migration	2025-01-08	65/17951	0.0286088	0.0597007
PD_2019	XS-VLDL-C	Intrinsic apoptotic signaling pathway in response to endoplasmic reticulum stress	2025-01-08	65/17951	0.0286088	0.0597007
PD_2019	XS-VLDL-C	Regulation of dendrite morphogenesis	2025-01-08	65/17951	0.0286088	0.0597007
PD_2019	XS-VLDL-C	Regulation of oxidoreductase activity	2025-01-08	66/17951	0.0290433	0.060255
PD_2019	XS-VLDL-C	Axonal transport	2025-01-08	67/17951	0.0294776	0.0603334
PD_2019	XS-VLDL-C	Megakaryocyte differentiation	2025-01-08	67/17951	0.0294776	0.0603334
PD_2019	XS-VLDL-C	Regulation of cell differentiation	2025-03-08	1631/17951	0.0295883	0.0603334
PD_2019	XS-VLDL-C	Somatic stem cell population maintenance	2025-01-08	68/17951	0.0299117	0.0606464
PD_2019	XS-VLDL-C	Regulation of protein maturation	2025-01-08	69/17951	0.0303457	0.0611786
PD_2019	XS-VLDL-C	Negative regulation of protein binding	2025-01-08	70/17951	0.0307795	0.0617046
PD_2019	XS-VLDL-C	Protein autoubiquitination	2025-01-08	73/17951	0.0320799	0.0635969
PD_2019	XS-VLDL-C	Regulation of mitochondrial membrane potential	2025-01-08	73/17951	0.0320799	0.0635969
PD_2019	XS-VLDL-C	Behavior	2025-02-08	657/17951	0.0323444	0.0637473
PD_2019	XS-VLDL-C	Regulation of stem cell population maintenance	2025-01-08	74/17951	0.032513	0.0637473
PD_2019	XS-VLDL-C	Cell projection morphogenesis	2025-02-08	670/17951	0.0335399	0.0644473
PD_2019	XS-VLDL-C	Regulation of synaptic transmission glutamatergic	2025-01-08	77/17951	0.0338113	0.0644473
PD_2019	XS-VLDL-C	Intracellular protein transport	2025-02-08	674/17951	0.0339114	0.0644473
PD_2019	XS-VLDL-C	Mesoderm morphogenesis	2025-01-08	78/17951	0.0342438	0.0644473
PD_2019	XS-VLDL-C	Positive regulation of proteasomal ubiquitin dependent protein catabolic process	2025-01-08	78/17951	0.0342438	0.0644473
PD_2019	XS-VLDL-C	Regulation of axon extension	2025-01-08	78/17951	0.0342438	0.0644473
PD_2019	XS-VLDL-C	Nucleobase containing small molecule metabolic process	2025-02-08	681/17951	0.0345655	0.0644473
PD_2019	XS-VLDL-C	Axo dendritic transport	2025-01-08	79/17951	0.0346761	0.0644473
PD_2019	XS-VLDL-C	Protein localization to endoplasmic reticulum	2025-01-08	79/17951	0.0346761	0.0644473
PD_2019	XS-VLDL-C	Regulation of protein targeting	2025-01-08	79/17951	0.0346761	0.0644473
PD_2019	XS-VLDL-C	Regulation of cell projection organization	2025-02-08	685/17951	0.0349417	0.0646044
PD_2019	XS-VLDL-C	Neurogenesis	2025-03-08	1745/17951	0.0353439	0.0650113
PD_2019	XS-VLDL-C	Positive regulation of map kinase activity	2025-01-08	81/17951	0.0355401	0.065037
PD_2019	XS-VLDL-C	Neuroblast proliferation	2025-01-08	83/17951	0.0364035	0.0653942
PD_2019	XS-VLDL-C	Synaptic vesicle recycling	2025-01-08	83/17951	0.0364035	0.0653942
PD_2019	XS-VLDL-C	Endocytosis	2025-02-08	703/17951	0.0366549	0.0653942
PD_2019	XS-VLDL-C	Neuroinflammatory response	2025-01-08	84/17951	0.0368349	0.0653942
PD_2019	XS-VLDL-C	Regulation of neurotransmitter secretion	2025-01-08	84/17951	0.0368349	0.0653942
PD_2019	XS-VLDL-C	Regulation of response to endoplasmic reticulum stress	2025-01-08	84/17951	0.0368349	0.0653942
PD_2019	XS-VLDL-C	Astrocyte differentiation	2025-01-08	88/17951	0.0385589	0.0681161
PD_2019	XS-VLDL-C	Myeloid cell development	2025-01-08	90/17951	0.0394199	0.069294
PD_2019	XS-VLDL-C	Negative regulation of molecular function	2025-02-08	735/17951	0.0397829	0.0695894
PD_2019	XS-VLDL-C	Regulation of nucleotide metabolic process	2025-01-08	92/17951	0.0402803	0.0701156
PD_2019	XS-VLDL-C	Membrane depolarization	2025-01-08	93/17951	0.0407102	0.0704294
PD_2019	XS-VLDL-C	Negative regulation of autophagy	2025-01-08	94/17951	0.0411399	0.0704294
PD_2019	XS-VLDL-C	Neuron projection organization	2025-01-08	95/17951	0.0415695	0.0704294
PD_2019	XS-VLDL-C	Regulation of extent of cell growth	2025-01-08	95/17951	0.0415695	0.0704294
PD_2019	XS-VLDL-C	Dicarboxylic acid metabolic process	2025-01-08	96/17951	0.0419989	0.0704294
PD_2019	XS-VLDL-C	Synaptic vesicle exocytosis	2025-01-08	97/17951	0.0424281	0.0704294
PD_2019	XS-VLDL-C	Cellular oxidant detoxification	2025-01-08	98/17951	0.0428572	0.0704294
PD_2019	XS-VLDL-C	Positive regulation of cell division	2025-01-08	98/17951	0.0428572	0.0704294
PD_2019	XS-VLDL-C	Regulation of calcium mediated signaling	2025-01-08	98/17951	0.0428572	0.0704294
PD_2019	XS-VLDL-C	Response to hydrogen peroxide	2025-01-08	98/17951	0.0428572	0.0704294
PD_2019	XS-VLDL-C	Biogenic amine metabolic process	2025-01-08	99/17951	0.0432861	0.0704294
PD_2019	XS-VLDL-C	Dendritic spine development	2025-01-08	99/17951	0.0432861	0.0704294
PD_2019	XS-VLDL-C	Spinal cord development	2025-01-08	99/17951	0.0432861	0.0704294
PD_2019	XS-VLDL-C	Kidney morphogenesis	2025-01-08	100/17951	0.0437148	0.0704294
PD_2019	XS-VLDL-C	Regulation of dendrite development	2025-01-08	100/17951	0.0437148	0.0704294
PD_2019	XS-VLDL-C	Regulation of neurotransmitter transport	2025-01-08	101/17951	0.0441434	0.0704294
PD_2019	XS-VLDL-C	Defense response	2025-03-08	1902/17951	0.0442157	0.0704294
PD_2019	XS-VLDL-C	Endoplasmic reticulum organization	2025-01-08	102/17951	0.0445718	0.0704294
PD_2019	XS-VLDL-C	Amino acid catabolic process	2025-01-08	103/17951	0.045	0.0704294
PD_2019	XS-VLDL-C	Regulation of neural precursor cell proliferation	2025-01-08	103/17951	0.045	0.0704294
PD_2019	XS-VLDL-C	Positive regulation of ubiquitin dependent protein catabolic process	2025-01-08	104/17951	0.0454281	0.0704294
PD_2019	XS-VLDL-C	Regulation of ph	2025-01-08	104/17951	0.0454281	0.0704294
PD_2019	XS-VLDL-C	Positive regulation of rna metabolic process	2025-03-08	1925/17951	0.0456074	0.0704294
PD_2019	XS-VLDL-C	Axon extension	2025-01-08	106/17951	0.0462837	0.0704294
PD_2019	XS-VLDL-C	Peptidyl threonine modification	2025-01-08	106/17951	0.0462837	0.0704294
PD_2019	XS-VLDL-C	Positive regulation of myeloid cell differentiation	2025-01-08	106/17951	0.0462837	0.0704294
PD_2019	XS-VLDL-C	Positive regulation of protein ubiquitination	2025-01-08	106/17951	0.0462837	0.0704294
PD_2019	XS-VLDL-C	Protein targeting to mitochondrion	2025-01-08	106/17951	0.0462837	0.0704294
PD_2019	XS-VLDL-C	Retrograde transport endosome to golgi	2025-01-08	106/17951	0.0462837	0.0704294
PD_2019	XS-VLDL-C	Regulation of postsynapse organization	2025-01-08	107/17951	0.0467112	0.0704294
PD_2019	XS-VLDL-C	Acute inflammatory response	2025-01-08	108/17951	0.0471386	0.0704294
PD_2019	XS-VLDL-C	Positive regulation of binding	2025-01-08	108/17951	0.0471386	0.0704294
PD_2019	XS-VLDL-C	Negative regulation of binding	2025-01-08	109/17951	0.0475658	0.0704294
PD_2019	XS-VLDL-C	Positive regulation of chromosome organization	2025-01-08	109/17951	0.0475658	0.0704294
PD_2019	XS-VLDL-C	Positive regulation of proteasomal protein catabolic process	2025-01-08	109/17951	0.0475658	0.0704294
PD_2019	XS-VLDL-C	Synaptic transmission glutamatergic	2025-01-08	109/17951	0.0475658	0.0704294
PD_2019	XS-VLDL-C	Lytic vacuole organization	2025-01-08	112/17951	0.0488465	0.0717304
PD_2019	XS-VLDL-C	Macrophage activation	2025-01-08	112/17951	0.0488465	0.0717304
PD_2019	XS-VLDL-C	Negative regulation of intrinsic apoptotic signaling pathway	2025-01-08	113/17951	0.049273	0.0717661
PD_2019	XS-VLDL-C	Positive regulation of canonical wnt signaling pathway	2025-01-08	113/17951	0.049273	0.0717661
PD_2019	XS-VLDL-C	Negative regulation of small molecule metabolic process	2025-01-08	114/17951	0.0496994	0.071801
PD_2019	XS-VLDL-C	Positive regulation of tumor necrosis factor superfamily cytokine production	2025-01-08	114/17951	0.0496994	0.071801
PD_2019	XS-VLDL-C	Chemical synaptic transmission postsynaptic	2025-01-08	115/17951	0.0501256	0.0721248
PD_2019	XS-VLDL-C	Regulation of regulated secretory pathway	2025-01-08	116/17951	0.0505517	0.0724457
PD_2019	XS-VLDL-C	Positive regulation of transport	2025-02-08	844/17951	0.0511951	0.0730742
PD_2019	XS-VLDL-C	Amine metabolic process	2025-01-08	119/17951	0.0518288	0.0736841
PD_2019	XS-VLDL-C	Regulation of nervous system process	2025-01-08	120/17951	0.0522542	0.07392
PD_2019	XS-VLDL-C	Regulation of defense response	2025-02-08	855/17951	0.052409	0.07392
PD_2019	XS-VLDL-C	Regulation of receptor mediated endocytosis	2025-01-08	121/17951	0.0526794	0.0740088
PD_2019	XS-VLDL-C	Regulation of protein binding	2025-01-08	124/17951	0.0539541	0.0755023
PD_2019	XS-VLDL-C	Autophagosome organization	2025-01-08	125/17951	0.0543786	0.0755042
PD_2019	XS-VLDL-C	Positive regulation of protein serine threonine kinase activity	2025-01-08	125/17951	0.0543786	0.0755042
PD_2019	XS-VLDL-C	Regulation of myeloid leukocyte differentiation	2025-01-08	127/17951	0.0552272	0.0763739
PD_2019	XS-VLDL-C	Protein localization to mitochondrion	2025-01-08	128/17951	0.0556512	0.0763739
PD_2019	XS-VLDL-C	Regulation of proteasomal ubiquitin dependent protein catabolic process	2025-01-08	128/17951	0.0556512	0.0763739
PD_2019	XS-VLDL-C	Negative regulation of neuron projection development	2025-01-08	129/17951	0.0560751	0.0763739
PD_2019	XS-VLDL-C	Positive regulation of post translational protein modification	2025-01-08	129/17951	0.0560751	0.0763739
PD_2019	XS-VLDL-C	Formation of primary germ layer	2025-01-08	131/17951	0.0569224	0.0769087
PD_2019	XS-VLDL-C	Positive regulation of proteolysis involved in protein catabolic process	2025-01-08	132/17951	0.0573458	0.0769087
PD_2019	XS-VLDL-C	Regulation of anatomical structure morphogenesis	2025-02-08	902/17951	0.0577184	0.0769087
PD_2019	XS-VLDL-C	Positive regulation of mitotic cell cycle	2025-01-08	133/17951	0.057769	0.0769087
PD_2019	XS-VLDL-C	Regulation of map kinase activity	2025-01-08	133/17951	0.057769	0.0769087
PD_2019	XS-VLDL-C	Cellular response to toxic substance	2025-01-08	134/17951	0.058192	0.0769087
PD_2019	XS-VLDL-C	Hematopoietic progenitor cell differentiation	2025-01-08	134/17951	0.058192	0.0769087
PD_2019	XS-VLDL-C	Negative regulation of establishment of protein localization	2025-01-08	134/17951	0.058192	0.0769087
PD_2019	XS-VLDL-C	Positive regulation of cell differentiation	2025-02-08	910/17951	0.0586416	0.0772169
PD_2019	XS-VLDL-C	Lysosomal transport	2025-01-08	138/17951	0.0598825	0.0779492
PD_2019	XS-VLDL-C	Negative regulation of transcription by rna polymerase ii	2025-02-08	923/17951	0.0601534	0.0779492
PD_2019	XS-VLDL-C	Endoplasmic reticulum to golgi vesicle mediated transport	2025-01-08	139/17951	0.0603048	0.0779492
PD_2019	XS-VLDL-C	Import into cell	2025-02-08	926/17951	0.0605044	0.0779492
PD_2019	XS-VLDL-C	Export from cell	2025-02-08	927/17951	0.0606215	0.0779492
PD_2019	XS-VLDL-C	Mesoderm development	2025-01-08	140/17951	0.0607268	0.0779492
PD_2019	XS-VLDL-C	Positive regulation of intracellular transport	2025-01-08	140/17951	0.0607268	0.0779492
PD_2019	XS-VLDL-C	Regulation of cellular ketone metabolic process	2025-01-08	143/17951	0.061992	0.079209
PD_2019	XS-VLDL-C	Negative regulation of programmed cell death	2025-02-08	940/17951	0.0621522	0.079209
PD_2019	XS-VLDL-C	Cytosolic transport	2025-01-08	144/17951	0.0624134	0.0792588
PD_2019	XS-VLDL-C	Erythrocyte homeostasis	2025-01-08	147/17951	0.0636765	0.0802184
PD_2019	XS-VLDL-C	Rho protein signal transduction	2025-01-08	147/17951	0.0636765	0.0802184
PD_2019	XS-VLDL-C	Neurotransmitter secretion	2025-01-08	148/17951	0.0640972	0.0802184
PD_2019	XS-VLDL-C	Regulation of postsynaptic membrane potential	2025-01-08	148/17951	0.0640972	0.0802184
PD_2019	XS-VLDL-C	Positive regulation of wnt signaling pathway	2025-01-08	149/17951	0.0645178	0.0802184
PD_2019	XS-VLDL-C	Regulation of mitochondrion organization	2025-01-08	149/17951	0.0645178	0.0802184
PD_2019	XS-VLDL-C	Cellular response to reactive oxygen species	2025-01-08	154/17951	0.0666181	0.0822566
PD_2019	XS-VLDL-C	Positive regulation of inflammatory response	2025-01-08	154/17951	0.0666181	0.0822566
PD_2019	XS-VLDL-C	Secretion	2025-02-08	984/17951	0.0674377	0.0829814
PD_2019	XS-VLDL-C	Golgi organization	2025-01-08	157/17951	0.0678763	0.0830098
PD_2019	XS-VLDL-C	Regulation of cellular localization	2025-02-08	988/17951	0.067926	0.0830098
PD_2019	XS-VLDL-C	Positive regulation of autophagy	2025-01-08	159/17951	0.0687143	0.0836866
PD_2019	XS-VLDL-C	Detoxification	2025-01-08	163/17951	0.0703883	0.0853605
PD_2019	XS-VLDL-C	Negative regulation of neuron apoptotic process	2025-01-08	164/17951	0.0708064	0.0853605
PD_2019	XS-VLDL-C	Neuron projection extension	2025-01-08	164/17951	0.0708064	0.0853605
PD_2019	XS-VLDL-C	Import into nucleus	2025-01-08	168/17951	0.0724771	0.0866792
PD_2019	XS-VLDL-C	Regulation of ubiquitin dependent protein catabolic process	2025-01-08	168/17951	0.0724771	0.0866792
PD_2019	XS-VLDL-C	Regulation of cellular component biogenesis	2025-02-08	1026/17951	0.072629	0.0866792
PD_2019	XS-VLDL-C	Neural precursor cell proliferation	2025-01-08	169/17951	0.0728943	0.0867059
PD_2019	XS-VLDL-C	Central nervous system development	2025-02-08	1037/17951	0.0740115	0.0872353
PD_2019	XS-VLDL-C	Organophosphate metabolic process	2025-02-08	1039/17951	0.0742639	0.0872353
PD_2019	XS-VLDL-C	Cellular response to starvation	2025-01-08	173/17951	0.0745617	0.0872353
PD_2019	XS-VLDL-C	Jnk cascade	2025-01-08	173/17951	0.0745617	0.0872353
PD_2019	XS-VLDL-C	Vacuolar transport	2025-01-08	173/17951	0.0745617	0.0872353
PD_2019	XS-VLDL-C	Pyridine containing compound metabolic process	2025-01-08	174/17951	0.0749782	0.0874359
PD_2019	XS-VLDL-C	Regulation of cell size	2025-01-08	175/17951	0.0753945	0.0876349
PD_2019	XS-VLDL-C	Central nervous system neuron differentiation	2025-01-08	178/17951	0.0766423	0.0887961
PD_2019	XS-VLDL-C	Myeloid cell homeostasis	2025-01-08	179/17951	0.0770579	0.0889887
PD_2019	XS-VLDL-C	Negative regulation of cell projection organization	2025-01-08	183/17951	0.0787188	0.0906135
PD_2019	XS-VLDL-C	Regulation of macroautophagy	2025-01-08	184/17951	0.0791336	0.0907981
PD_2019	XS-VLDL-C	Maintenance of cell number	2025-01-08	187/17951	0.080377	0.0919292
PD_2019	XS-VLDL-C	Regulation of cell division	2025-01-08	189/17951	0.0812052	0.0922848
PD_2019	XS-VLDL-C	Regulation of intrinsic apoptotic signaling pathway	2025-01-08	189/17951	0.0812052	0.0922848
PD_2019	XS-VLDL-C	Protein autophosphorylation	2025-01-08	190/17951	0.081619	0.0924606
PD_2019	XS-VLDL-C	Regulation of proteasomal protein catabolic process	2025-01-08	191/17951	0.0820327	0.0926352
PD_2019	XS-VLDL-C	Regulation of neuron differentiation	2025-01-08	192/17951	0.0824462	0.0928084
PD_2019	XS-VLDL-C	Regulation of protein ubiquitination	2025-01-08	196/17951	0.0840985	0.0940749
PD_2019	XS-VLDL-C	Tumor necrosis factor superfamily cytokine production	2025-01-08	196/17951	0.0840985	0.0940749
PD_2019	XS-VLDL-C	Negative regulation of hydrolase activity	2025-01-08	197/17951	0.0845112	0.0942411
PD_2019	XS-VLDL-C	Positive regulation of protein containing complex assembly	2025-01-08	199/17951	0.0853361	0.0946019
PD_2019	XS-VLDL-C	Regulation of catabolic process	2025-02-08	1127/17951	0.085664	0.0946019
PD_2019	XS-VLDL-C	Regulation of response to external stimulus	2025-02-08	1130/17951	0.0860625	0.0946019
PD_2019	XS-VLDL-C	Gastrulation	2025-01-08	201/17951	0.0861603	0.0946019
PD_2019	XS-VLDL-C	Postsynapse organization	2025-01-08	201/17951	0.0861603	0.0946019
PD_2019	XS-VLDL-C	Negative regulation of inflammatory response	2025-01-08	202/17951	0.0865722	0.0947626
PD_2019	XS-VLDL-C	Positive regulation of protein catabolic process	2025-01-08	204/17951	0.0873954	0.0953712
PD_2019	XS-VLDL-C	Cytoskeleton dependent intracellular transport	2025-01-08	205/17951	0.0878068	0.095528
PD_2019	XS-VLDL-C	Regulation of phosphorus metabolic process	2025-02-08	1149/17951	0.0886012	0.0958382
PD_2019	XS-VLDL-C	Morphogenesis of a branching structure	2025-01-08	207/17951	0.0886291	0.0958382
PD_2019	XS-VLDL-C	Neurotransmitter transport	2025-01-08	210/17951	0.0898613	0.0966777
PD_2019	XS-VLDL-C	Neuron development	2025-02-08	1159/17951	0.0899473	0.0966777
PD_2019	XS-VLDL-C	Response to starvation	2025-01-08	214/17951	0.091502	0.0980533
PD_2019	XS-VLDL-C	Alpha amino acid metabolic process	2025-01-08	216/17951	0.0923214	0.0981907
PD_2019	XS-VLDL-C	Cellular response to inorganic substance	2025-01-08	216/17951	0.0923214	0.0981907
PD_2019	XS-VLDL-C	Microtubule based transport	2025-01-08	217/17951	0.0927308	0.0981907
PD_2019	XS-VLDL-C	Regulation of myeloid cell differentiation	2025-01-08	217/17951	0.0927308	0.0981907
PD_2019	XS-VLDL-C	Negative regulation of protein localization	2025-01-08	218/17951	0.0931401	0.0983323
PD_2019	XS-VLDL-C	Vesicle localization	2025-01-08	219/17951	0.0935492	0.0984728
PD_2019	XS-VLDL-C	Protein stabilization	2025-01-08	220/17951	0.0939582	0.0986124
PD_2019	XS-VLDL-C	Positive regulation of cellular catabolic process	2025-01-08	224/17951	0.0955924	0.0994295
PD_2019	XS-VLDL-C	Cellular ketone metabolic process	2025-01-08	225/17951	0.0960005	0.0994295
PD_2019	XS-VLDL-C	Monocarboxylic acid biosynthetic process	2025-01-08	225/17951	0.0960005	0.0994295
PD_2019	XS-VLDL-C	Developmental cell growth	2025-01-08	226/17951	0.0964085	0.0994295
PD_2019	XS-VLDL-C	Regulated exocytosis	2025-01-08	226/17951	0.0964085	0.0994295
PD_2019	XS-VLDL-C	Vesicle mediated transport in synapse	2025-01-08	226/17951	0.0964085	0.0994295
PD_2019	XS-VLDL-C	Calcium mediated signaling	2025-01-08	228/17951	0.097224	0.0996596
PD_2019	XS-VLDL-C	Regulation of binding	2025-01-08	229/17951	0.0976315	0.0996596
PD_2019	XS-VLDL-C	Regulation of proteolysis involved in protein catabolic process	2025-01-08	229/17951	0.0976315	0.0996596
PD_2019	XS-VLDL-C	Regulation of organelle organization	2025-02-08	1216/17951	0.0977488	0.0996596
PD_2019	XS-VLDL-C	Negative regulation of proteolysis	2025-01-08	230/17951	0.0980388	0.0996706
PD_2019	XS-VLDL-C	Developmental growth involved in morphogenesis	2025-01-08	232/17951	0.098853	0.100213
PD_2019	XS-VLDL-C	Vacuole organization	2025-01-08	239/17951	0.101698	0.102805
PD_2019	XS-VLDL-C	Myeloid leukocyte differentiation	2025-01-08	240/17951	0.102103	0.102923
PD_2019	XS-VLDL-C	Cellular response to nutrient levels	2025-01-08	242/17951	0.102914	0.103045
PD_2019	XS-VLDL-C	Negative regulation of apoptotic signaling pathway	2025-01-08	244/17951	0.103725	0.103045
PD_2019	XS-VLDL-C	Regulation of neuron apoptotic process	2025-01-08	244/17951	0.103725	0.103045
PD_2019	XS-VLDL-C	Protein processing	2025-01-08	245/17951	0.10413	0.103045
PD_2019	XS-VLDL-C	Regulation of post translational protein modification	2025-01-08	245/17951	0.10413	0.103045
PD_2019	XS-VLDL-C	Myeloid leukocyte activation	2025-01-08	246/17951	0.104534	0.103045
PD_2019	XS-VLDL-C	Positive regulation of neurogenesis	2025-01-08	246/17951	0.104534	0.103045
PD_2019	XS-VLDL-C	Regulation of cell morphogenesis	2025-01-08	246/17951	0.104534	0.103045
PD_2019	XS-VLDL-C	Positive regulation of protein kinase activity	2025-01-08	248/17951	0.105344	0.103272
PD_2019	XS-VLDL-C	Regulation of chromosome organization	2025-01-08	248/17951	0.105344	0.103272
PD_2019	XS-VLDL-C	Stem cell differentiation	2025-01-08	249/17951	0.105748	0.103384
PD_2019	XS-VLDL-C	Organic acid catabolic process	2025-01-08	251/17951	0.106556	0.103607
PD_2019	XS-VLDL-C	Regulation of organelle assembly	2025-01-08	251/17951	0.106556	0.103607
PD_2019	XS-VLDL-C	Negative regulation of rna biosynthetic process	2025-02-08	1282/17951	0.107043	0.103797
PD_2019	XS-VLDL-C	Cellular response to oxidative stress	2025-01-08	254/17951	0.107767	0.104216
PD_2019	XS-VLDL-C	Regulation of synapse structure or activity	2025-01-08	258/17951	0.109379	0.10549
PD_2019	XS-VLDL-C	Glial cell differentiation	2025-01-08	262/17951	0.110989	0.106754
PD_2019	XS-VLDL-C	Regulation of protein serine threonine kinase activity	2025-01-08	264/17951	0.111793	0.107238
PD_2019	XS-VLDL-C	Receptor mediated endocytosis	2025-01-08	265/17951	0.112195	0.107335
PD_2019	XS-VLDL-C	Response to toxic substance	2025-01-08	266/17951	0.112596	0.107431
PD_2019	XS-VLDL-C	Response to endoplasmic reticulum stress	2025-01-08	267/17951	0.112998	0.107526
PD_2019	XS-VLDL-C	Nucleoside triphosphate metabolic process	2025-01-08	269/17951	0.1138	0.108002
PD_2019	XS-VLDL-C	Regulation of canonical wnt signaling pathway	2025-01-08	270/17951	0.114201	0.108095
PD_2019	XS-VLDL-C	Regulation of gtpase activity	2025-01-08	276/17951	0.116604	0.110077
PD_2019	XS-VLDL-C	Telencephalon development	2025-01-08	278/17951	0.117403	0.110539
PD_2019	XS-VLDL-C	Peptidyl serine modification	2025-01-08	283/17951	0.119399	0.111963
PD_2019	XS-VLDL-C	Intracellular transport	2025-02-08	1368/17951	0.119542	0.111963
PD_2019	XS-VLDL-C	Regulation of catalytic activity	2025-02-08	1373/17951	0.120282	0.11236
PD_2019	XS-VLDL-C	Cell fate commitment	2025-01-08	291/17951	0.122585	0.113837
PD_2019	XS-VLDL-C	Nucleoside phosphate biosynthetic process	2025-01-08	292/17951	0.122982	0.113837
PD_2019	XS-VLDL-C	Positive regulation of developmental process	2025-02-08	1392/17951	0.123105	0.113837
PD_2019	XS-VLDL-C	Neuron apoptotic process	2025-01-08	293/17951	0.123379	0.113837
PD_2019	XS-VLDL-C	Negative regulation of defense response	2025-01-08	294/17951	0.123777	0.113837
PD_2019	XS-VLDL-C	Positive regulation of kinase activity	2025-01-08	294/17951	0.123777	0.113837
PD_2019	XS-VLDL-C	Positive regulation of nervous system development	2025-01-08	296/17951	0.12457	0.114272
PD_2019	XS-VLDL-C	Amino acid metabolic process	2025-01-08	299/17951	0.12576	0.115068
PD_2019	XS-VLDL-C	Protein transport	2025-02-08	1424/17951	0.127901	0.116728
PD_2019	XS-VLDL-C	Golgi vesicle transport	2025-01-08	307/17951	0.128925	0.117362
PD_2019	XS-VLDL-C	Negative regulation of phosphorylation	2025-01-08	311/17951	0.130504	0.118366
PD_2019	XS-VLDL-C	Protein localization to nucleus	2025-01-08	312/17951	0.130898	0.118366
PD_2019	XS-VLDL-C	Organonitrogen compound catabolic process	2025-02-08	1448/17951	0.131534	0.118366
PD_2019	XS-VLDL-C	Regulation of response to stress	2025-02-08	1448/17951	0.131534	0.118366
PD_2019	XS-VLDL-C	Response to transforming growth factor beta	2025-01-08	314/17951	0.131687	0.118366
PD_2019	XS-VLDL-C	Regulation of developmental growth	2025-01-08	316/17951	0.132474	0.118775
PD_2019	XS-VLDL-C	Intrinsic apoptotic signaling pathway	2025-01-08	319/17951	0.133654	0.119533
PD_2019	XS-VLDL-C	Cellular response to chemical stress	2025-01-08	320/17951	0.134047	0.119584
PD_2019	XS-VLDL-C	Canonical wnt signaling pathway	2025-01-08	326/17951	0.136403	0.12108
PD_2019	XS-VLDL-C	Homeostasis of number of cells	2025-01-08	326/17951	0.136403	0.12108
PD_2019	XS-VLDL-C	Protein targeting	2025-01-08	329/17951	0.137578	0.121608
PD_2019	XS-VLDL-C	Regulation of multicellular organismal development	2025-02-08	1492/17951	0.138266	0.121608
PD_2019	XS-VLDL-C	Regulation of leukocyte differentiation	2025-01-08	331/17951	0.138361	0.121608
PD_2019	XS-VLDL-C	Renal system development	2025-01-08	331/17951	0.138361	0.121608
PD_2019	XS-VLDL-C	Nuclear transport	2025-01-08	333/17951	0.139143	0.121697
PD_2019	XS-VLDL-C	Regulation of small molecule metabolic process	2025-01-08	333/17951	0.139143	0.121697
PD_2019	XS-VLDL-C	Organic acid biosynthetic process	2025-01-08	335/17951	0.139925	0.122081
PD_2019	XS-VLDL-C	Positive regulation of proteolysis	2025-01-08	337/17951	0.140706	0.122207
PD_2019	XS-VLDL-C	Defense response to bacterium	2025-01-08	338/17951	0.141096	0.122207
PD_2019	XS-VLDL-C	Positive regulation of cell cycle	2025-01-08	338/17951	0.141096	0.122207
PD_2019	XS-VLDL-C	Regulation of wnt signaling pathway	2025-01-08	344/17951	0.143435	0.123849
PD_2019	XS-VLDL-C	Negative regulation of nucleobase containing compound metabolic process	2025-02-08	1527/17951	0.143687	0.123849
PD_2019	XS-VLDL-C	Response to metal ion	2025-01-08	346/17951	0.144213	0.124003
PD_2019	XS-VLDL-C	Gliogenesis	2025-01-08	348/17951	0.14499	0.124372
PD_2019	XS-VLDL-C	Regulation of cellular component size	2025-01-08	355/17951	0.147707	0.126399
PD_2019	XS-VLDL-C	Vesicle mediated transport	2025-02-08	1561/17951	0.149006	0.127205
PD_2019	XS-VLDL-C	Regulation of programmed cell death	2025-02-08	1566/17951	0.149793	0.127469
PD_2019	XS-VLDL-C	Positive regulation of cell projection organization	2025-01-08	361/17951	0.15003	0.127469
PD_2019	XS-VLDL-C	Regulation of protein catabolic process	2025-01-08	362/17951	0.150416	0.127494
PD_2019	XS-VLDL-C	Negative regulation of organelle organization	2025-01-08	363/17951	0.150803	0.127519
PD_2019	XS-VLDL-C	Positive regulation of transferase activity	2025-01-08	366/17951	0.151961	0.128194
PD_2019	XS-VLDL-C	Macroautophagy	2025-01-08	367/17951	0.152347	0.128217
PD_2019	XS-VLDL-C	Regulation of autophagy	2025-01-08	368/17951	0.152733	0.128239
PD_2019	XS-VLDL-C	Negative regulation of phosphorus metabolic process	2025-01-08	374/17951	0.155043	0.129873
PD_2019	XS-VLDL-C	Regulation of neurogenesis	2025-01-08	380/17951	0.157348	0.131188
PD_2019	XS-VLDL-C	Small molecule catabolic process	2025-01-08	380/17951	0.157348	0.131188
PD_2019	XS-VLDL-C	Positive regulation of cell activation	2025-01-08	385/17951	0.159265	0.132208
PD_2019	XS-VLDL-C	Regulation of immune system process	2025-02-08	1626/17951	0.159312	0.132208
PD_2019	XS-VLDL-C	Regulation of transport	2025-02-08	1633/17951	0.160432	0.132828
PD_2019	XS-VLDL-C	Cell projection organization	2025-02-08	1644/17951	0.162196	0.133978
PD_2019	XS-VLDL-C	Regulation of apoptotic signaling pathway	2025-01-08	396/17951	0.163469	0.134717
PD_2019	XS-VLDL-C	Proteasome mediated ubiquitin dependent protein catabolic process	2025-01-08	401/17951	0.165373	0.135973
PD_2019	XS-VLDL-C	Protein containing complex assembly	2025-02-08	1669/17951	0.166223	0.136283
PD_2019	XS-VLDL-C	Regulation of cell growth	2025-01-08	404/17951	0.166514	0.136283
PD_2019	XS-VLDL-C	Response to oxygen containing compound	2025-02-08	1678/17951	0.167678	0.136921
PD_2019	XS-VLDL-C	Forebrain development	2025-01-08	411/17951	0.169171	0.137825
PD_2019	XS-VLDL-C	Positive regulation of multicellular organismal process	2025-02-08	1701/17951	0.17141	0.139331
PD_2019	XS-VLDL-C	Negative regulation of protein modification process	2025-01-08	418/17951	0.17182	0.139347
PD_2019	XS-VLDL-C	Establishment of protein localization	2025-02-08	1711/17951	0.173039	0.140017
PD_2019	XS-VLDL-C	Regulation of protein containing complex assembly	2025-01-08	423/17951	0.173708	0.140241
PD_2019	XS-VLDL-C	Regulation of hemopoiesis	2025-01-08	428/17951	0.175592	0.141442
PD_2019	XS-VLDL-C	Response to endogenous stimulus	2025-02-08	1735/17951	0.176962	0.142224
PD_2019	XS-VLDL-C	Negative regulation of response to external stimulus	2025-01-08	433/17951	0.177473	0.142314
PD_2019	XS-VLDL-C	Microtubule based movement	2025-01-08	435/17951	0.178224	0.142448
PD_2019	XS-VLDL-C	Homeostatic process	2025-02-08	1744/17951	0.178439	0.142448
PD_2019	XS-VLDL-C	Myeloid cell differentiation	2025-01-08	444/17951	0.181596	0.144646
PD_2019	XS-VLDL-C	Negative regulation of response to stimulus	2025-02-08	1789/17951	0.185859	0.147099
PD_2019	XS-VLDL-C	Establishment of protein localization to organelle	2025-01-08	456/17951	0.186074	0.147099
PD_2019	XS-VLDL-C	Embryonic organ development	2025-01-08	457/17951	0.186447	0.147099
PD_2019	XS-VLDL-C	Regulation of nervous system development	2025-01-08	459/17951	0.18719	0.147099
PD_2019	XS-VLDL-C	Regulation of cell population proliferation	2025-02-08	1799/17951	0.187517	0.147099
PD_2019	XS-VLDL-C	Negative regulation of transport	2025-01-08	460/17951	0.187562	0.147099
PD_2019	XS-VLDL-C	Positive regulation of cell development	2025-01-08	460/17951	0.187562	0.147099
PD_2019	XS-VLDL-C	Regulation of membrane potential	2025-01-08	464/17951	0.189048	0.147939
PD_2019	XS-VLDL-C	Wnt signaling pathway	2025-01-08	469/17951	0.190901	0.149063
PD_2019	XS-VLDL-C	Positive regulation of mapk cascade	2025-01-08	473/17951	0.192381	0.14989
PD_2019	XS-VLDL-C	Small molecule metabolic process	2025-02-08	1836/17951	0.193677	0.150571
PD_2019	XS-VLDL-C	Establishment of organelle localization	2025-01-08	479/17951	0.194597	0.150957
PD_2019	XS-VLDL-C	Ribose phosphate metabolic process	2025-01-08	483/17951	0.196071	0.151727
PD_2019	XS-VLDL-C	Cell growth	2025-01-08	484/17951	0.196439	0.151727
PD_2019	XS-VLDL-C	Signal release	2025-01-08	491/17951	0.199013	0.153382
PD_2019	XS-VLDL-C	Organelle fission	2025-01-08	498/17951	0.201579	0.154589
PD_2019	XS-VLDL-C	Regulation of trans synaptic signaling	2025-01-08	498/17951	0.201579	0.154589
PD_2019	XS-VLDL-C	Synapse organization	2025-01-08	499/17951	0.201945	0.154589
PD_2019	XS-VLDL-C	Response to nutrient levels	2025-01-08	500/17951	0.20231	0.154589
PD_2019	XS-VLDL-C	Positive regulation of cytokine production	2025-01-08	504/17951	0.203772	0.155373
PD_2019	XS-VLDL-C	Nitrogen compound transport	2025-02-08	1903/17951	0.204931	0.155923
PD_2019	XS-VLDL-C	Positive regulation of organelle organization	2025-01-08	514/17951	0.207417	0.15742
PD_2019	XS-VLDL-C	Positive regulation of cellular component biogenesis	2025-01-08	515/17951	0.20778	0.15742
PD_2019	XS-VLDL-C	Regulation of kinase activity	2025-01-08	519/17951	0.209233	0.157731
PD_2019	XS-VLDL-C	Axon development	2025-01-08	520/17951	0.209596	0.157731
PD_2019	XS-VLDL-C	Positive regulation of defense response	2025-01-08	520/17951	0.209596	0.157731
PD_2019	XS-VLDL-C	Mitochondrion organization	2025-01-08	521/17951	0.209959	0.157731
PD_2019	XS-VLDL-C	Regulation of cellular response to stress	2025-01-08	526/17951	0.211771	0.158758
PD_2019	XS-VLDL-C	Proteasomal protein catabolic process	2025-01-08	529/17951	0.212856	0.15911
PD_2019	XS-VLDL-C	Intracellular signaling cassette	2025-02-08	1952/17951	0.213235	0.15911
PD_2019	XS-VLDL-C	Regulation of mitotic cell cycle	2025-01-08	531/17951	0.213579	0.15911
PD_2019	XS-VLDL-C	Regulation of establishment of protein localization	2025-01-08	533/17951	0.214301	0.159316
PD_2019	XS-VLDL-C	Cellular response to organic cyclic compound	2025-01-08	535/17951	0.215022	0.15952
PD_2019	XS-VLDL-C	Establishment of localization in cell	2025-02-08	1966/17951	0.215618	0.15963
PD_2019	XS-VLDL-C	Apoptotic process	2025-02-08	1972/17951	0.216641	0.160055
PD_2019	XS-VLDL-C	Regulation of molecular function	2025-02-08	1984/17951	0.218688	0.161234
PD_2019	XS-VLDL-C	Protein maturation	2025-01-08	555/17951	0.222206	0.16349
PD_2019	XS-VLDL-C	Positive regulation of programmed cell death	2025-01-08	575/17951	0.229333	0.1683
PD_2019	XS-VLDL-C	Regulation of system process	2025-01-08	576/17951	0.229688	0.1683
PD_2019	XS-VLDL-C	Organophosphate biosynthetic process	2025-01-08	595/17951	0.236402	0.172865
PD_2019	XS-VLDL-C	Regulation of proteolysis	2025-01-08	598/17951	0.237458	0.173282
PD_2019	XS-VLDL-C	Process utilizing autophagic mechanism	2025-01-08	604/17951	0.239565	0.173909
PD_2019	XS-VLDL-C	Organelle localization	2025-01-08	605/17951	0.239915	0.173909
PD_2019	XS-VLDL-C	Small molecule biosynthetic process	2025-01-08	605/17951	0.239915	0.173909
PD_2019	XS-VLDL-C	Regulation of growth	2025-01-08	606/17951	0.240266	0.173909
PD_2019	XS-VLDL-C	Endomembrane system organization	2025-01-08	611/17951	0.242017	0.174821
PD_2019	XS-VLDL-C	Positive regulation of phosphorylation	2025-01-08	615/17951	0.243415	0.174966
PD_2019	XS-VLDL-C	Negative regulation of intracellular signal transduction	2025-01-08	617/17951	0.244113	0.174966
PD_2019	XS-VLDL-C	Monoatomic ion homeostasis	2025-01-08	618/17951	0.244462	0.174966
PD_2019	XS-VLDL-C	Embryonic morphogenesis	2025-01-08	619/17951	0.24481	0.174966
PD_2019	XS-VLDL-C	Apoptotic signaling pathway	2025-01-08	620/17951	0.245159	0.174966
PD_2019	XS-VLDL-C	Tissue morphogenesis	2025-01-08	620/17951	0.245159	0.174966
PD_2019	XS-VLDL-C	Modification dependent macromolecule catabolic process	2025-01-08	624/17951	0.246552	0.175609
PD_2019	XS-VLDL-C	Regulation of transferase activity	2025-01-08	628/17951	0.247942	0.176144
PD_2019	XS-VLDL-C	Leukocyte differentiation	2025-01-08	629/17951	0.24829	0.176144
PD_2019	XS-VLDL-C	Positive regulation of catabolic process	2025-01-08	635/17951	0.250371	0.177267
PD_2019	XS-VLDL-C	Regulation of cell activation	2025-01-08	638/17951	0.251409	0.177436
PD_2019	XS-VLDL-C	Monocarboxylic acid metabolic process	2025-01-08	639/17951	0.251755	0.177436
PD_2019	XS-VLDL-C	Chromosome organization	2025-01-08	640/17951	0.252101	0.177436
PD_2019	XS-VLDL-C	Cell division	2025-01-08	644/17951	0.253483	0.178058
PD_2019	XS-VLDL-C	Cellular response to nitrogen compound	2025-01-08	654/17951	0.256927	0.179769
PD_2019	XS-VLDL-C	Positive regulation of response to external stimulus	2025-01-08	654/17951	0.256927	0.179769
PD_2019	XS-VLDL-C	Male gamete generation	2025-01-08	658/17951	0.258301	0.180264
PD_2019	XS-VLDL-C	Developmental growth	2025-01-08	659/17951	0.258644	0.180264
PD_2019	XS-VLDL-C	Positive regulation of phosphorus metabolic process	2025-01-08	693/17951	0.270228	0.18797
PD_2019	XS-VLDL-C	Regulation of hydrolase activity	2025-01-08	716/17951	0.277974	0.192982
PD_2019	XS-VLDL-C	Blood vessel morphogenesis	2025-01-08	723/17951	0.280317	0.194231
PD_2019	XS-VLDL-C	Organic cyclic compound catabolic process	2025-01-08	730/17951	0.282653	0.19547
PD_2019	XS-VLDL-C	Negative regulation of cellular component organization	2025-01-08	732/17951	0.28332	0.195552
PD_2019	XS-VLDL-C	Response to bacterium	2025-01-08	745/17951	0.287638	0.198149
PD_2019	XS-VLDL-C	Positive regulation of protein modification process	2025-01-08	753/17951	0.290284	0.199587
PD_2019	IDL-C %	Dermatan sulfate proteoglycan metabolic process	2025-02-09	12/17951	1.47094e-05	0.00218318
PD_2019	IDL-C %	Heparin metabolic process	2025-02-09	17/17951	3.02708e-05	0.00224641
PD_2019	IDL-C %	Carbohydrate metabolic process	2025-04-09	571/17951	0.000112373	0.0055595
PD_2019	IDL-C %	Proteoglycan metabolic process	2025-02-09	89/17951	0.000855447	0.0265402
PD_2019	IDL-C %	Mucopolysaccharide metabolic process	2025-02-09	91/17951	0.000894084	0.0265402
PD_2019	IDL-C %	Polysaccharide metabolic process	2025-02-09	111/17951	0.00132602	0.0328015
PD_2019	IDL-C %	Aminoglycan metabolic process	2025-02-09	122/17951	0.00159858	0.0338948
PD_2019	IDL-C %	Carbohydrate catabolic process	2025-02-09	172/17951	0.00314385	0.0523983
PD_2019	IDL-C %	Dermatan sulfate proteoglycan biosynthetic process	2025-01-09	8/17951	0.00400467	0.0523983
PD_2019	IDL-C %	Heparan sulfate proteoglycan biosynthetic process polysaccharide chain biosynthetic process	2025-01-09	8/17951	0.00400467	0.0523983
PD_2019	IDL-C %	Dermatan sulfate metabolic process	2025-01-09	9/17951	0.00450425	0.0523983
PD_2019	IDL-C %	Heparan sulfate proteoglycan catabolic process	2025-01-09	9/17951	0.00450425	0.0523983
PD_2019	IDL-C %	Disaccharide metabolic process	2025-01-09	11/17951	0.00550274	0.0523983
PD_2019	IDL-C %	Heparin biosynthetic process	2025-01-09	11/17951	0.00550274	0.0523983
PD_2019	IDL-C %	Proteoglycan catabolic process	2025-01-09	11/17951	0.00550274	0.0523983
PD_2019	IDL-C %	Cellular response to thyroid hormone stimulus	2025-01-09	12/17951	0.00600165	0.0523983
PD_2019	IDL-C %	Glycophagy	2025-01-09	12/17951	0.00600165	0.0523983
PD_2019	IDL-C %	Negative regulation of androgen receptor signaling pathway	2025-01-09	15/17951	0.00749705	0.0587457
PD_2019	IDL-C %	Carbohydrate derivative catabolic process	2025-02-09	277/17951	0.00795142	0.0587457
PD_2019	IDL-C %	Locomotor rhythm	2025-01-09	16/17951	0.00799507	0.0587457
PD_2019	IDL-C %	Chondroitin sulfate biosynthetic process	2025-01-09	19/17951	0.00948781	0.0587457
PD_2019	IDL-C %	Negative regulation of nucleotide catabolic process	2025-01-09	19/17951	0.00948781	0.0587457
PD_2019	IDL-C %	Organic acid metabolic process	2025-03-09	945/17951	0.00961793	0.0587457
PD_2019	IDL-C %	Sulfur compound metabolic process	2025-02-09	327/17951	0.0109436	0.0587457
PD_2019	IDL-C %	Thyroid hormone generation	2025-01-09	23/17951	0.011475	0.0587457
PD_2019	IDL-C %	Chondroitin sulfate proteoglycan biosynthetic process	2025-01-09	24/17951	0.0119713	0.0587457
PD_2019	IDL-C %	Response to thyroid hormone	2025-01-09	24/17951	0.0119713	0.0587457
PD_2019	IDL-C %	Decidualization	2025-01-09	25/17951	0.0124673	0.0587457
PD_2019	IDL-C %	Chondroitin sulfate metabolic process	2025-01-09	26/17951	0.0129631	0.0587457
PD_2019	IDL-C %	Glycosaminoglycan catabolic process	2025-01-09	28/17951	0.013954	0.0587457
PD_2019	IDL-C %	Negative regulation of mirna metabolic process	2025-01-09	28/17951	0.013954	0.0587457
PD_2019	IDL-C %	Negative regulation of nucleotide metabolic process	2025-01-09	28/17951	0.013954	0.0587457
PD_2019	IDL-C %	Polysaccharide catabolic process	2025-01-09	29/17951	0.0144492	0.0587457
PD_2019	IDL-C %	Regulation of androgen receptor signaling pathway	2025-01-09	29/17951	0.0144492	0.0587457
PD_2019	IDL-C %	Thyroid hormone metabolic process	2025-01-09	29/17951	0.0144492	0.0587457
PD_2019	IDL-C %	Carbohydrate derivative metabolic process	2025-03-09	1109/17951	0.0149081	0.0587457
PD_2019	IDL-C %	Glycoprotein metabolic process	2025-02-09	388/17951	0.0151715	0.0587457
PD_2019	IDL-C %	Chondroitin sulfate proteoglycan metabolic process	2025-01-09	31/17951	0.0154388	0.0587457
PD_2019	IDL-C %	Replacement ossification	2025-01-09	32/17951	0.0159333	0.0587457
PD_2019	IDL-C %	Heparan sulfate proteoglycan biosynthetic process	2025-01-09	33/17951	0.0164275	0.0587457
PD_2019	IDL-C %	Aminoglycan catabolic process	2025-01-09	34/17951	0.0169216	0.0587457
PD_2019	IDL-C %	Glycoprotein catabolic process	2025-01-09	35/17951	0.0174154	0.0587457
PD_2019	IDL-C %	Maternal placenta development	2025-01-09	35/17951	0.0174154	0.0587457
PD_2019	IDL-C %	Negative regulation of jnk cascade	2025-01-09	35/17951	0.0174154	0.0587457
PD_2019	IDL-C %	Negative regulation of intracellular steroid hormone receptor signaling pathway	2025-01-09	37/17951	0.0184024	0.0606955
PD_2019	IDL-C %	Nucleotide sugar metabolic process	2025-01-09	38/17951	0.0188955	0.0609672
PD_2019	IDL-C %	Amino sugar metabolic process	2025-01-09	42/17951	0.0208659	0.0645197
PD_2019	IDL-C %	Negative regulation of fatty acid metabolic process	2025-01-09	42/17951	0.0208659	0.0645197
PD_2019	IDL-C %	Generation of precursor metabolites and energy	2025-02-09	476/17951	0.0223261	0.0663188
PD_2019	IDL-C %	Collagen catabolic process	2025-01-09	45/17951	0.0223414	0.0663188
PD_2019	IDL-C %	Rhythmic behavior	2025-01-09	46/17951	0.0228328	0.0664485
PD_2019	IDL-C %	Sulfur compound catabolic process	2025-01-09	48/17951	0.023815	0.0679739
PD_2019	IDL-C %	Androgen receptor signaling pathway	2025-01-09	50/17951	0.0247962	0.0694393
PD_2019	IDL-C %	Regulation of nucleotide catabolic process	2025-01-09	52/17951	0.0257766	0.070848
PD_2019	IDL-C %	Negative regulation of carbohydrate metabolic process	2025-01-09	57/17951	0.0282237	0.0761635
PD_2019	IDL-C %	Maternal process involved in female pregnancy	2025-01-09	59/17951	0.029201	0.0767651
PD_2019	IDL-C %	Endochondral bone morphogenesis	2025-01-09	60/17951	0.0296894	0.0767651
PD_2019	IDL-C %	Organonitrogen compound catabolic process	2025-03-09	1448/17951	0.0304092	0.0767651
PD_2019	IDL-C %	Regulation of carbohydrate catabolic process	2025-01-09	63/17951	0.031153	0.0767651
PD_2019	IDL-C %	Regulation of defense response to virus	2025-01-09	63/17951	0.031153	0.0767651
PD_2019	IDL-C %	Proteoglycan biosynthetic process	2025-01-09	65/17951	0.0321277	0.0767651
PD_2019	IDL-C %	Macromolecule catabolic process	2025-03-09	1486/17951	0.0325443	0.0767651
PD_2019	IDL-C %	Polysaccharide biosynthetic process	2025-01-09	66/17951	0.0326147	0.0767651
PD_2019	IDL-C %	Oligosaccharide metabolic process	2025-01-09	67/17951	0.0331015	0.0767651
PD_2019	IDL-C %	Regulation of atp metabolic process	2025-01-09	72/17951	0.0355323	0.0799052
PD_2019	IDL-C %	Regulation of intracellular steroid hormone receptor signaling pathway	2025-01-09	72/17951	0.0355323	0.0799052
PD_2019	IDL-C %	Cellular response to hormone stimulus	2025-02-09	621/17951	0.0366058	0.0806055
PD_2019	IDL-C %	Aminoglycan biosynthetic process	2025-01-09	76/17951	0.037473	0.0806055
PD_2019	IDL-C %	Regulation of mirna transcription	2025-01-09	76/17951	0.037473	0.0806055
PD_2019	IDL-C %	Monocarboxylic acid metabolic process	2025-02-09	639/17951	0.0385785	0.081798
PD_2019	IDL-C %	Glucan metabolic process	2025-01-09	87/17951	0.042792	0.0893461
PD_2019	IDL-C %	Nucleobase containing small molecule metabolic process	2025-02-09	681/17951	0.0433424	0.0893461
PD_2019	IDL-C %	Regulation of mirna metabolic process	2025-01-09	90/17951	0.0442381	0.0899433
PD_2019	IDL-C %	Regulation of nucleotide metabolic process	2025-01-09	92/17951	0.0452011	0.0906593
PD_2019	IDL-C %	Spliceosomal complex assembly	2025-01-09	94/17951	0.0461632	0.0913545
PD_2019	IDL-C %	Energy reserve metabolic process	2025-01-09	99/17951	0.0485647	0.092142
PD_2019	IDL-C %	Regulation of fatty acid metabolic process	2025-01-09	99/17951	0.0485647	0.092142
PD_2019	IDL-C %	Bone morphogenesis	2025-01-09	100/17951	0.0490444	0.092142
PD_2019	IDL-C %	Pyridine containing compound catabolic process	2025-01-09	100/17951	0.0490444	0.092142
PD_2019	IDL-C %	Nucleoside diphosphate catabolic process	2025-01-09	104/17951	0.0509609	0.0945458
PD_2019	IDL-C %	Collagen metabolic process	2025-01-09	107/17951	0.052396	0.0948374
PD_2019	IDL-C %	Mirna metabolic process	2025-01-09	107/17951	0.052396	0.0948374
PD_2019	IDL-C %	Negative regulation of lipid metabolic process	2025-01-09	112/17951	0.0547836	0.0970148
PD_2019	IDL-C %	Negative regulation of small molecule metabolic process	2025-01-09	114/17951	0.0557371	0.0970148
PD_2019	IDL-C %	Small molecule metabolic process	2025-03-09	1836/17951	0.0560243	0.0970148
PD_2019	IDL-C %	Phenol containing compound metabolic process	2025-01-09	115/17951	0.0562136	0.0970148
PD_2019	IDL-C %	Pyruvate metabolic process	2025-01-09	120/17951	0.0585926	0.0999583
PD_2019	IDL-C %	Autophagosome organization	2025-01-09	125/17951	0.0609663	0.102826
PD_2019	IDL-C %	Nucleoside diphosphate metabolic process	2025-01-09	129/17951	0.0628614	0.104831
PD_2019	IDL-C %	Monocarboxylic acid catabolic process	2025-01-09	132/17951	0.0642805	0.104842
PD_2019	IDL-C %	Spindle assembly	2025-01-09	132/17951	0.0642805	0.104842
PD_2019	IDL-C %	Steroid hormone mediated signaling pathway	2025-01-09	138/17951	0.067113	0.107456
PD_2019	IDL-C %	Regulation of generation of precursor metabolites and energy	2025-01-09	140/17951	0.0680555	0.107456
PD_2019	IDL-C %	Regulation of jnk cascade	2025-01-09	140/17951	0.0680555	0.107456
PD_2019	IDL-C %	Regulation of cellular ketone metabolic process	2025-01-09	143/17951	0.0694676	0.108401
PD_2019	IDL-C %	Response to hormone	2025-02-09	890/17951	0.0701148	0.108401
PD_2019	IDL-C %	Placenta development	2025-01-09	151/17951	0.0732239	0.112041
PD_2019	IDL-C %	Purine containing compound catabolic process	2025-01-09	153/17951	0.0741609	0.112088
PD_2019	IDL-C %	Negative regulation of transcription by rna polymerase ii	2025-02-09	923/17951	0.0747653	0.112088
PD_2019	IDL-C %	Symbiont entry into host	2025-01-09	164/17951	0.0792993	0.117697
PD_2019	IDL-C %	Transcription initiation at rna polymerase ii promoter	2025-01-09	167/17951	0.0806962	0.118584
PD_2019	IDL-C %	Negative regulation of mapk cascade	2025-01-09	170/17951	0.0820913	0.118664
PD_2019	IDL-C %	Sulfur compound biosynthetic process	2025-01-09	172/17951	0.0830203	0.118664
PD_2019	IDL-C %	Jnk cascade	2025-01-09	173/17951	0.0834845	0.118664
PD_2019	IDL-C %	Pyridine containing compound metabolic process	2025-01-09	174/17951	0.0839485	0.118664
PD_2019	IDL-C %	Nucleoside phosphate catabolic process	2025-01-09	179/17951	0.0862652	0.120145
PD_2019	IDL-C %	Protein catabolic process	2025-02-09	1004/17951	0.0866151	0.120145
PD_2019	IDL-C %	Regulation of carbohydrate metabolic process	2025-01-09	184/17951	0.0885768	0.121728
PD_2019	IDL-C %	Organelle assembly	2025-02-09	1040/17951	0.0920692	0.124491
PD_2019	IDL-C %	Cellular modified amino acid metabolic process	2025-01-09	192/17951	0.0922645	0.124491
PD_2019	IDL-C %	Hormone mediated signaling pathway	2025-01-09	196/17951	0.0941034	0.125278
PD_2019	IDL-C %	Spindle organization	2025-01-09	200/17951	0.0959389	0.125278
PD_2019	IDL-C %	Biological process involved in interaction with host	2025-01-09	204/17951	0.0977712	0.125278
PD_2019	IDL-C %	Locomotory behavior	2025-01-09	204/17951	0.0977712	0.125278
PD_2019	IDL-C %	Circadian rhythm	2025-01-09	207/17951	0.0991432	0.125278
PD_2019	IDL-C %	Carbohydrate biosynthetic process	2025-01-09	208/17951	0.0996001	0.125278
PD_2019	IDL-C %	Cartilage development	2025-01-09	208/17951	0.0996001	0.125278
PD_2019	IDL-C %	Dna templated transcription initiation	2025-01-09	208/17951	0.0996001	0.125278
PD_2019	IDL-C %	Cellular response to steroid hormone stimulus	2025-01-09	213/17951	0.101882	0.126646
PD_2019	IDL-C %	Bone development	2025-01-09	216/17951	0.103248	0.126646
PD_2019	IDL-C %	Multi multicellular organism process	2025-01-09	216/17951	0.103248	0.126646
PD_2019	IDL-C %	Atp metabolic process	2025-01-09	222/17951	0.105975	0.128926
PD_2019	IDL-C %	Cellular ketone metabolic process	2025-01-09	225/17951	0.107336	0.129387
PD_2019	IDL-C %	Cellular catabolic process	2025-02-09	1142/17951	0.108098	0.129387
PD_2019	IDL-C %	Skeletal system morphogenesis	2025-01-09	230/17951	0.109601	0.130136
PD_2019	IDL-C %	Organophosphate catabolic process	2025-01-09	237/17951	0.112762	0.131781
PD_2019	IDL-C %	Protein rna complex organization	2025-01-09	237/17951	0.112762	0.131781
PD_2019	IDL-C %	Vacuole organization	2025-01-09	239/17951	0.113663	0.131797
PD_2019	IDL-C %	Hormone metabolic process	2025-01-09	241/17951	0.114564	0.131811
PD_2019	IDL-C %	Organic acid catabolic process	2025-01-09	251/17951	0.119054	0.135924
PD_2019	IDL-C %	Nucleoside triphosphate metabolic process	2025-01-09	269/17951	0.127086	0.143987
PD_2019	IDL-C %	Negative regulation of rna biosynthetic process	2025-02-09	1282/17951	0.131332	0.14767
PD_2019	IDL-C %	Connective tissue development	2025-01-09	290/17951	0.136374	0.152187
PD_2019	IDL-C %	Rhythmic process	2025-01-09	300/17951	0.140766	0.155916
PD_2019	IDL-C %	Defense response to virus	2025-01-09	312/17951	0.146011	0.160297
PD_2019	IDL-C %	Biological process involved in symbiotic interaction	2025-01-09	314/17951	0.146882	0.160297
PD_2019	IDL-C %	Cognition	2025-01-09	319/17951	0.149057	0.161247
PD_2019	IDL-C %	Viral life cycle	2025-01-09	321/17951	0.149925	0.161247
PD_2019	IDL-C %	Glycoprotein biosynthetic process	2025-01-09	327/17951	0.152526	0.161701
PD_2019	IDL-C %	Regulation of lipid metabolic process	2025-01-09	327/17951	0.152526	0.161701
PD_2019	IDL-C %	Regulation of small molecule metabolic process	2025-01-09	333/17951	0.15512	0.163238
PD_2019	IDL-C %	Rna splicing via transesterification reactions	2025-01-09	337/17951	0.156845	0.163238
PD_2019	IDL-C %	External encapsulating structure organization	2025-01-09	338/17951	0.157276	0.163238
PD_2019	IDL-C %	Response to steroid hormone	2025-01-09	341/17951	0.158567	0.163435
PD_2019	IDL-C %	Energy derivation by oxidation of organic compounds	2025-01-09	344/17951	0.159857	0.163628
PD_2019	IDL-C %	Negative regulation of catabolic process	2025-01-09	359/17951	0.166278	0.169035
PD_2019	IDL-C %	Macroautophagy	2025-01-09	367/17951	0.169685	0.171325
PD_2019	IDL-C %	Negative regulation of phosphorus metabolic process	2025-01-09	374/17951	0.172655	0.172202
PD_2019	IDL-C %	Negative regulation of nucleobase containing compound metabolic process	2025-02-09	1527/17951	0.174758	0.172202
PD_2019	IDL-C %	Intracellular receptor signaling pathway	2025-01-09	379/17951	0.174772	0.172202
PD_2019	IDL-C %	Small molecule catabolic process	2025-01-09	380/17951	0.175194	0.172202
PD_2019	IDL-C %	Fatty acid metabolic process	2025-01-09	401/17951	0.184026	0.179693
PD_2019	IDL-C %	Response to virus	2025-01-09	416/17951	0.190283	0.184588
PD_2019	IDL-C %	Non membrane bounded organelle assembly	2025-01-09	424/17951	0.193602	0.186164
PD_2019	IDL-C %	Viral process	2025-01-09	427/17951	0.194844	0.186164
PD_2019	IDL-C %	Chromosome segregation	2025-01-09	429/17951	0.195671	0.186164
PD_2019	IDL-C %	Ossification	2025-01-09	452/17951	0.205125	0.193917
PD_2019	L-HDL-C %	Dermatan sulfate proteoglycan metabolic process	2025-02-16	12/17951	4.89039e-05	0.0173995
PD_2019	L-HDL-C %	Heparin metabolic process	2025-02-16	17/17951	0.00010051	0.0178802
PD_2019	L-HDL-C %	Cellular ketone metabolic process	2025-03-16	225/17951	0.000964486	0.0837134
PD_2019	L-HDL-C %	Carbohydrate metabolic process	2025-04-16	571/17951	0.00135896	0.0837134
PD_2019	L-HDL-C %	Proteoglycan metabolic process	2025-02-16	89/17951	0.00278784	0.0837134
PD_2019	L-HDL-C %	Mucopolysaccharide metabolic process	2025-02-16	91/17951	0.00291225	0.0837134
PD_2019	L-HDL-C %	Small molecule metabolic process	2025-06-16	1836/17951	0.00367807	0.0837134
PD_2019	L-HDL-C %	Polysaccharide metabolic process	2025-02-16	111/17951	0.00429688	0.0837134
PD_2019	L-HDL-C %	Quinolinate metabolic process	2025-01-16	5/17951	0.00444913	0.0837134
PD_2019	L-HDL-C %	Aminoglycan metabolic process	2025-02-16	122/17951	0.00516542	0.0837134
PD_2019	L-HDL-C %	Aggresome assembly	2025-01-16	6/17951	0.00533673	0.0837134
PD_2019	L-HDL-C %	Positive regulation of aggrephagy	2025-01-16	6/17951	0.00533673	0.0837134
PD_2019	L-HDL-C %	Positive regulation of artery morphogenesis	2025-01-16	6/17951	0.00533673	0.0837134
PD_2019	L-HDL-C %	Progesterone biosynthetic process	2025-01-16	6/17951	0.00533673	0.0837134
PD_2019	L-HDL-C %	Protein localization to motile cilium	2025-01-16	6/17951	0.00533673	0.0837134
PD_2019	L-HDL-C %	Autophagosome organization	2025-02-16	125/17951	0.00541522	0.0837134
PD_2019	L-HDL-C %	Regulation of cortisol biosynthetic process	2025-01-16	7/17951	0.00622359	0.0837134
PD_2019	L-HDL-C %	Regulation of cellular ketone metabolic process	2025-02-16	143/17951	0.00702839	0.0837134
PD_2019	L-HDL-C %	De novo nad biosynthetic process	2025-01-16	8/17951	0.0071097	0.0837134
PD_2019	L-HDL-C %	Dermatan sulfate proteoglycan biosynthetic process	2025-01-16	8/17951	0.0071097	0.0837134
PD_2019	L-HDL-C %	Heparan sulfate proteoglycan biosynthetic process polysaccharide chain biosynthetic process	2025-01-16	8/17951	0.0071097	0.0837134
PD_2019	L-HDL-C %	Regulation of aggrephagy	2025-01-16	8/17951	0.0071097	0.0837134
PD_2019	L-HDL-C %	Regulation of cdc42 protein signal transduction	2025-01-16	8/17951	0.0071097	0.0837134
PD_2019	L-HDL-C %	Dermatan sulfate metabolic process	2025-01-16	9/17951	0.00799507	0.0837134
PD_2019	L-HDL-C %	Heparan sulfate proteoglycan catabolic process	2025-01-16	9/17951	0.00799507	0.0837134
PD_2019	L-HDL-C %	Indole containing compound catabolic process	2025-01-16	9/17951	0.00799507	0.0837134
PD_2019	L-HDL-C %	Regulation of glucocorticoid biosynthetic process	2025-01-16	9/17951	0.00799507	0.0837134
PD_2019	L-HDL-C %	Organic acid metabolic process	2025-04-16	945/17951	0.00835245	0.0837134
PD_2019	L-HDL-C %	Cortisol biosynthetic process	2025-01-16	10/17951	0.0088797	0.0837134
PD_2019	L-HDL-C %	Tor signaling	2025-02-16	169/17951	0.00969564	0.0837134
PD_2019	L-HDL-C %	Disaccharide metabolic process	2025-01-16	11/17951	0.0097636	0.0837134
PD_2019	L-HDL-C %	Heparin biosynthetic process	2025-01-16	11/17951	0.0097636	0.0837134
PD_2019	L-HDL-C %	Lipid phosphorylation	2025-01-16	11/17951	0.0097636	0.0837134
PD_2019	L-HDL-C %	Positive regulation of cell size	2025-01-16	11/17951	0.0097636	0.0837134
PD_2019	L-HDL-C %	Proteoglycan catabolic process	2025-01-16	11/17951	0.0097636	0.0837134
PD_2019	L-HDL-C %	Regulation of glucocorticoid metabolic process	2025-01-16	11/17951	0.0097636	0.0837134
PD_2019	L-HDL-C %	Tryptophan metabolic process	2025-01-16	11/17951	0.0097636	0.0837134
PD_2019	L-HDL-C %	Vitamin k metabolic process	2025-01-16	11/17951	0.0097636	0.0837134
PD_2019	L-HDL-C %	Adenylate cyclase activating g protein coupled receptor signaling pathway	2025-02-16	171/17951	0.00991689	0.0837134
PD_2019	L-HDL-C %	Cellular response to thyroid hormone stimulus	2025-01-16	12/17951	0.0106468	0.0837134
PD_2019	L-HDL-C %	Cortisol metabolic process	2025-01-16	12/17951	0.0106468	0.0837134
PD_2019	L-HDL-C %	Glycophagy	2025-01-16	12/17951	0.0106468	0.0837134
PD_2019	L-HDL-C %	Respiratory chain complex iii assembly	2025-01-16	12/17951	0.0106468	0.0837134
PD_2019	L-HDL-C %	Dicarboxylic acid biosynthetic process	2025-01-16	13/17951	0.0115292	0.0837134
PD_2019	L-HDL-C %	Epithelial cilium movement involved in determination of left right asymmetry	2025-01-16	13/17951	0.0115292	0.0837134
PD_2019	L-HDL-C %	Indolalkylamine metabolic process	2025-01-16	13/17951	0.0115292	0.0837134
PD_2019	L-HDL-C %	Regulation of artery morphogenesis	2025-01-16	13/17951	0.0115292	0.0837134
PD_2019	L-HDL-C %	Regulation of cellular amino acid metabolic process	2025-01-16	13/17951	0.0115292	0.0837134
PD_2019	L-HDL-C %	Thrombin activated receptor signaling pathway	2025-01-16	13/17951	0.0115292	0.0837134
PD_2019	L-HDL-C %	Microtubule based protein transport	2025-01-16	14/17951	0.0124108	0.0865813
PD_2019	L-HDL-C %	Primary alcohol biosynthetic process	2025-01-16	14/17951	0.0124108	0.0865813
PD_2019	L-HDL-C %	Chaperone mediated autophagy	2025-01-16	15/17951	0.0132918	0.0883914
PD_2019	L-HDL-C %	Regulation of steroid hormone biosynthetic process	2025-01-16	15/17951	0.0132918	0.0883914
PD_2019	L-HDL-C %	Amide catabolic process	2025-01-16	16/17951	0.014172	0.0883914
PD_2019	L-HDL-C %	Aromatic amino acid family catabolic process	2025-01-16	16/17951	0.014172	0.0883914
PD_2019	L-HDL-C %	Glucocorticoid biosynthetic process	2025-01-16	16/17951	0.014172	0.0883914
PD_2019	L-HDL-C %	Progesterone metabolic process	2025-01-16	16/17951	0.014172	0.0883914
PD_2019	L-HDL-C %	Carbohydrate biosynthetic process	2025-02-16	208/17951	0.0144094	0.0883914
PD_2019	L-HDL-C %	Cdc42 protein signal transduction	2025-01-16	17/17951	0.0150515	0.0890059
PD_2019	L-HDL-C %	Regulation of cilium beat frequency	2025-01-16	17/17951	0.0150515	0.0890059
PD_2019	L-HDL-C %	Bone development	2025-02-16	216/17951	0.0154777	0.0890059
PD_2019	L-HDL-C %	Microtubule based transport	2025-02-16	217/17951	0.0156136	0.0890059
PD_2019	L-HDL-C %	Aggrephagy	2025-01-16	18/17951	0.0159302	0.0890059
PD_2019	L-HDL-C %	Cellular catabolic process	2025-04-16	1142/17951	0.0160105	0.0890059
PD_2019	L-HDL-C %	Chondroitin sulfate biosynthetic process	2025-01-16	19/17951	0.0168082	0.0892563
PD_2019	L-HDL-C %	Negative regulation of peptidyl threonine phosphorylation	2025-01-16	19/17951	0.0168082	0.0892563
PD_2019	L-HDL-C %	Regulation of synaptic vesicle endocytosis	2025-01-16	19/17951	0.0168082	0.0892563
PD_2019	L-HDL-C %	C21 steroid hormone biosynthetic process	2025-01-16	20/17951	0.0176854	0.0903968
PD_2019	L-HDL-C %	Positive regulation of protein export from nucleus	2025-01-16	20/17951	0.0176854	0.0903968
PD_2019	L-HDL-C %	Monocarboxylic acid metabolic process	2025-03-16	639/17951	0.0177852	0.0903968
PD_2019	L-HDL-C %	Hemostasis	2025-02-16	235/17951	0.018148	0.090942
PD_2019	L-HDL-C %	Regulation of ketone biosynthetic process	2025-01-16	21/17951	0.018562	0.0910736
PD_2019	L-HDL-C %	Vacuole organization	2025-02-16	239/17951	0.0187337	0.0910736
PD_2019	L-HDL-C %	Hormone metabolic process	2025-02-16	241/17951	0.0190295	0.0910736
PD_2019	L-HDL-C %	Tertiary alcohol metabolic process	2025-01-16	22/17951	0.0194378	0.0910736
PD_2019	L-HDL-C %	Thyroid hormone generation	2025-01-16	23/17951	0.0203128	0.0910736
PD_2019	L-HDL-C %	Organic acid catabolic process	2025-02-16	251/17951	0.0205384	0.0910736
PD_2019	L-HDL-C %	Chondroitin sulfate proteoglycan biosynthetic process	2025-01-16	24/17951	0.0211872	0.0910736
PD_2019	L-HDL-C %	Inclusion body assembly	2025-01-16	24/17951	0.0211872	0.0910736
PD_2019	L-HDL-C %	Indole containing compound metabolic process	2025-01-16	24/17951	0.0211872	0.0910736
PD_2019	L-HDL-C %	Regulation of hormone biosynthetic process	2025-01-16	24/17951	0.0211872	0.0910736
PD_2019	L-HDL-C %	Response to thyroid hormone	2025-01-16	24/17951	0.0211872	0.0910736
PD_2019	L-HDL-C %	Decidualization	2025-01-16	25/17951	0.0220608	0.0910736
PD_2019	L-HDL-C %	Glucocorticoid metabolic process	2025-01-16	25/17951	0.0220608	0.0910736
PD_2019	L-HDL-C %	Adenylate cyclase modulating g protein coupled receptor signaling pathway	2025-02-16	262/17951	0.0222549	0.0910736
PD_2019	L-HDL-C %	Chondroitin sulfate metabolic process	2025-01-16	26/17951	0.0229336	0.0910736
PD_2019	L-HDL-C %	Muscle cell cellular homeostasis	2025-01-16	26/17951	0.0229336	0.0910736
PD_2019	L-HDL-C %	Negative regulation of cellular senescence	2025-01-16	26/17951	0.0229336	0.0910736
PD_2019	L-HDL-C %	Regulation of synaptic vesicle recycling	2025-01-16	26/17951	0.0229336	0.0910736
PD_2019	L-HDL-C %	Diacylglycerol metabolic process	2025-01-16	27/17951	0.0238058	0.0910736
PD_2019	L-HDL-C %	Peptidyl glutamic acid modification	2025-01-16	27/17951	0.0238058	0.0910736
PD_2019	L-HDL-C %	Positive regulation of vascular endothelial cell proliferation	2025-01-16	27/17951	0.0238058	0.0910736
PD_2019	L-HDL-C %	Protein kinase c activating g protein coupled receptor signaling pathway	2025-01-16	27/17951	0.0238058	0.0910736
PD_2019	L-HDL-C %	Glycosaminoglycan catabolic process	2025-01-16	28/17951	0.0246772	0.0914118
PD_2019	L-HDL-C %	Olefinic compound biosynthetic process	2025-01-16	28/17951	0.0246772	0.0914118
PD_2019	L-HDL-C %	Pyridine nucleotide biosynthetic process	2025-01-16	28/17951	0.0246772	0.0914118
PD_2019	L-HDL-C %	Polysaccharide catabolic process	2025-01-16	29/17951	0.0255479	0.0914118
PD_2019	L-HDL-C %	Regulation of nucleotide biosynthetic process	2025-01-16	29/17951	0.0255479	0.0914118
PD_2019	L-HDL-C %	Thyroid hormone metabolic process	2025-01-16	29/17951	0.0255479	0.0914118
PD_2019	L-HDL-C %	Peptidyl serine modification	2025-02-16	283/17951	0.0256927	0.0914118
PD_2019	L-HDL-C %	Mitochondrial genome maintenance	2025-01-16	30/17951	0.0264178	0.0921488
PD_2019	L-HDL-C %	Positive regulation of coagulation	2025-01-16	30/17951	0.0264178	0.0921488
PD_2019	L-HDL-C %	Chondroitin sulfate proteoglycan metabolic process	2025-01-16	31/17951	0.027287	0.0924613
PD_2019	L-HDL-C %	Pyridine containing compound biosynthetic process	2025-01-16	31/17951	0.027287	0.0924613
PD_2019	L-HDL-C %	Regulation of amine metabolic process	2025-01-16	31/17951	0.027287	0.0924613
PD_2019	L-HDL-C %	Aromatic amino acid metabolic process	2025-01-16	32/17951	0.0281555	0.0928625
PD_2019	L-HDL-C %	Replacement ossification	2025-01-16	32/17951	0.0281555	0.0928625
PD_2019	L-HDL-C %	Regulation of endocytosis	2025-02-16	298/17951	0.0282737	0.0928625
PD_2019	L-HDL-C %	Amino acid metabolic process	2025-02-16	299/17951	0.0284494	0.0928625
PD_2019	L-HDL-C %	Heparan sulfate proteoglycan biosynthetic process	2025-01-16	33/17951	0.0290233	0.0930286
PD_2019	L-HDL-C %	Response to atp	2025-01-16	33/17951	0.0290233	0.0930286
PD_2019	L-HDL-C %	Aminoglycan catabolic process	2025-01-16	34/17951	0.0298903	0.0943352
PD_2019	L-HDL-C %	Glycoprotein catabolic process	2025-01-16	35/17951	0.0307566	0.0943352
PD_2019	L-HDL-C %	Maternal placenta development	2025-01-16	35/17951	0.0307566	0.0943352
PD_2019	L-HDL-C %	Protein kinase c signaling	2025-01-16	35/17951	0.0307566	0.0943352
PD_2019	L-HDL-C %	Regulation of protein export from nucleus	2025-01-16	35/17951	0.0307566	0.0943352
PD_2019	L-HDL-C %	Homeostasis of number of cells within a tissue	2025-01-16	36/17951	0.0316222	0.094545
PD_2019	L-HDL-C %	Negative regulation of striated muscle cell apoptotic process	2025-01-16	36/17951	0.0316222	0.094545
PD_2019	L-HDL-C %	Positive regulation of cell migration involved in sprouting angiogenesis	2025-01-16	36/17951	0.0316222	0.094545
PD_2019	L-HDL-C %	Cognition	2025-02-16	319/17951	0.0320569	0.095046
PD_2019	L-HDL-C %	C21 steroid hormone metabolic process	2025-01-16	37/17951	0.0324871	0.0954906
PD_2019	L-HDL-C %	Brain morphogenesis	2025-01-16	38/17951	0.0333512	0.0954906
PD_2019	L-HDL-C %	Nucleotide sugar metabolic process	2025-01-16	38/17951	0.0333512	0.0954906
PD_2019	L-HDL-C %	Phosphatidic acid metabolic process	2025-01-16	38/17951	0.0333512	0.0954906
PD_2019	L-HDL-C %	Sulfur compound metabolic process	2025-02-16	327/17951	0.0335488	0.0954906
PD_2019	L-HDL-C %	Regulation of hormone metabolic process	2025-01-16	39/17951	0.0342146	0.0960011
PD_2019	L-HDL-C %	Regulation of small molecule metabolic process	2025-02-16	333/17951	0.0346857	0.0960011
PD_2019	L-HDL-C %	Organonitrogen compound catabolic process	2025-04-16	1448/17951	0.0350136	0.0960011
PD_2019	L-HDL-C %	Cytochrome complex assembly	2025-01-16	40/17951	0.0350773	0.0960011
PD_2019	L-HDL-C %	Positive regulation of protein import into nucleus	2025-01-16	40/17951	0.0350773	0.0960011
PD_2019	L-HDL-C %	Amino sugar metabolic process	2025-01-16	42/17951	0.0368006	0.0982947
PD_2019	L-HDL-C %	Regulation of cholesterol metabolic process	2025-01-16	42/17951	0.0368006	0.0982947
PD_2019	L-HDL-C %	Regulation of cilium movement	2025-01-16	42/17951	0.0368006	0.0982947
PD_2019	L-HDL-C %	Peptidyl amino acid modification	2025-03-16	847/17951	0.0370205	0.0982947
PD_2019	L-HDL-C %	Macromolecule catabolic process	2025-04-16	1486/17951	0.0380351	0.100039
PD_2019	L-HDL-C %	Regulation of peptidyl threonine phosphorylation	2025-01-16	44/17951	0.0385209	0.100039
PD_2019	L-HDL-C %	Steroid hormone biosynthetic process	2025-01-16	44/17951	0.0385209	0.100039
PD_2019	L-HDL-C %	Collagen catabolic process	2025-01-16	45/17951	0.03938	0.101529
PD_2019	L-HDL-C %	Extracellular transport	2025-01-16	46/17951	0.0402384	0.102996
PD_2019	L-HDL-C %	Fat soluble vitamin metabolic process	2025-01-16	47/17951	0.041096	0.103699
PD_2019	L-HDL-C %	Ketone biosynthetic process	2025-01-16	47/17951	0.041096	0.103699
PD_2019	L-HDL-C %	Macroautophagy	2025-02-16	367/17951	0.04141	0.103755
PD_2019	L-HDL-C %	Sulfur compound catabolic process	2025-01-16	48/17951	0.0419529	0.10438
PD_2019	L-HDL-C %	Regulation of body fluid levels	2025-02-16	375/17951	0.0430597	0.10639
PD_2019	L-HDL-C %	Small molecule catabolic process	2025-02-16	380/17951	0.0441034	0.108218
PD_2019	L-HDL-C %	Regulation of gluconeogenesis	2025-01-16	52/17951	0.0453735	0.110571
PD_2019	L-HDL-C %	Glycoprotein metabolic process	2025-02-16	388/17951	0.0457935	0.110836
PD_2019	L-HDL-C %	Regulation of alcohol biosynthetic process	2025-01-16	54/17951	0.0470794	0.112419
PD_2019	L-HDL-C %	Vascular endothelial cell proliferation	2025-01-16	54/17951	0.0470794	0.112419
PD_2019	L-HDL-C %	Regulation of cellular senescence	2025-01-16	55/17951	0.0479314	0.11369
PD_2019	L-HDL-C %	Negative regulation of muscle cell apoptotic process	2025-01-16	56/17951	0.0487826	0.114943
PD_2019	L-HDL-C %	Camp mediated signaling	2025-01-16	57/17951	0.0496331	0.115136
PD_2019	L-HDL-C %	Secondary metabolic process	2025-01-16	57/17951	0.0496331	0.115136
PD_2019	L-HDL-C %	Regulation of microtubule based movement	2025-01-16	58/17951	0.0504828	0.115136
PD_2019	L-HDL-C %	Regulation of protein import into nucleus	2025-01-16	58/17951	0.0504828	0.115136
PD_2019	L-HDL-C %	Striated muscle cell apoptotic process	2025-01-16	58/17951	0.0504828	0.115136
PD_2019	L-HDL-C %	Maternal process involved in female pregnancy	2025-01-16	59/17951	0.0513319	0.116327
PD_2019	L-HDL-C %	Endochondral bone morphogenesis	2025-01-16	60/17951	0.0521802	0.116762
PD_2019	L-HDL-C %	Protein export from nucleus	2025-01-16	60/17951	0.0521802	0.116762
PD_2019	L-HDL-C %	Positive regulation of nucleocytoplasmic transport	2025-01-16	63/17951	0.054721	0.120926
PD_2019	L-HDL-C %	Regulation of defense response to virus	2025-01-16	63/17951	0.054721	0.120926
PD_2019	L-HDL-C %	Nad metabolic process	2025-01-16	64/17951	0.0555665	0.121255
PD_2019	L-HDL-C %	Wound healing	2025-02-16	434/17951	0.0559707	0.121255
PD_2019	L-HDL-C %	Microtubule based movement	2025-02-16	435/17951	0.0562003	0.121255
PD_2019	L-HDL-C %	Proteoglycan biosynthetic process	2025-01-16	65/17951	0.0564113	0.121255
PD_2019	L-HDL-C %	Protein catabolic process	2025-03-16	1004/17951	0.0566297	0.121255
PD_2019	L-HDL-C %	Hormone biosynthetic process	2025-01-16	66/17951	0.0572554	0.121255
PD_2019	L-HDL-C %	Polysaccharide biosynthetic process	2025-01-16	66/17951	0.0572554	0.121255
PD_2019	L-HDL-C %	Oligosaccharide metabolic process	2025-01-16	67/17951	0.0580988	0.122313
PD_2019	L-HDL-C %	Maintenance of protein location in cell	2025-01-16	68/17951	0.0589415	0.123357
PD_2019	L-HDL-C %	Cellular response to heat	2025-01-16	69/17951	0.0597835	0.123665
PD_2019	L-HDL-C %	Signal transduction in absence of ligand	2025-01-16	69/17951	0.0597835	0.123665
PD_2019	L-HDL-C %	Animal organ morphogenesis	2025-03-16	1029/17951	0.060145	0.123693
PD_2019	L-HDL-C %	Cardiac septum morphogenesis	2025-01-16	73/17951	0.0631443	0.128378
PD_2019	L-HDL-C %	Protein localization to cilium	2025-01-16	73/17951	0.0631443	0.128378
PD_2019	L-HDL-C %	Positive regulation of tor signaling	2025-01-16	74/17951	0.0639827	0.128612
PD_2019	L-HDL-C %	Regulation of coagulation	2025-01-16	74/17951	0.0639827	0.128612
PD_2019	L-HDL-C %	Cellular response to external stimulus	2025-01-16	75/17951	0.0648205	0.129564
PD_2019	L-HDL-C %	Aminoglycan biosynthetic process	2025-01-16	76/17951	0.0656575	0.130504
PD_2019	L-HDL-C %	Positive regulation of blood vessel endothelial cell migration	2025-01-16	79/17951	0.0681644	0.134734
PD_2019	L-HDL-C %	Artery morphogenesis	2025-01-16	82/17951	0.070665	0.137387
PD_2019	L-HDL-C %	Regulation of cell migration involved in sprouting angiogenesis	2025-01-16	82/17951	0.070665	0.137387
PD_2019	L-HDL-C %	Regulation of steroid biosynthetic process	2025-01-16	82/17951	0.070665	0.137387
PD_2019	L-HDL-C %	Energy homeostasis	2025-01-16	83/17951	0.0714971	0.137502
PD_2019	L-HDL-C %	Synaptic vesicle recycling	2025-01-16	83/17951	0.0714971	0.137502
PD_2019	L-HDL-C %	Extrinsic apoptotic signaling pathway via death domain receptors	2025-01-16	84/17951	0.0723286	0.138353
PD_2019	L-HDL-C %	Glucan metabolic process	2025-01-16	87/17951	0.0748187	0.141594
PD_2019	L-HDL-C %	Response to camp	2025-01-16	87/17951	0.0748187	0.141594
PD_2019	L-HDL-C %	Positive regulation of macroautophagy	2025-01-16	88/17951	0.0756473	0.142405
PD_2019	L-HDL-C %	Mitochondrion organization	2025-02-16	521/17951	0.0771659	0.143148
PD_2019	L-HDL-C %	Regulation of vesicle mediated transport	2025-02-16	521/17951	0.0771659	0.143148
PD_2019	L-HDL-C %	Regulation of rho protein signal transduction	2025-01-16	90/17951	0.0773025	0.143148
PD_2019	L-HDL-C %	Maintenance of protein location	2025-01-16	91/17951	0.0781291	0.143148
PD_2019	L-HDL-C %	Mitotic cytokinesis	2025-01-16	91/17951	0.0781291	0.143148
PD_2019	L-HDL-C %	Regulation of phosphorus metabolic process	2025-03-16	1149/17951	0.0784563	0.143148
PD_2019	L-HDL-C %	Regulation of nucleotide metabolic process	2025-01-16	92/17951	0.0789549	0.143323
PD_2019	L-HDL-C %	Skeletal system development	2025-02-16	531/17951	0.0797496	0.143358
PD_2019	L-HDL-C %	Positive regulation of protein localization to nucleus	2025-01-16	93/17951	0.0797801	0.143358
PD_2019	L-HDL-C %	Positive regulation of intracellular protein transport	2025-01-16	95/17951	0.0814284	0.145585
PD_2019	L-HDL-C %	Dicarboxylic acid metabolic process	2025-01-16	96/17951	0.0822515	0.145593
PD_2019	L-HDL-C %	Monosaccharide biosynthetic process	2025-01-16	96/17951	0.0822515	0.145593
PD_2019	L-HDL-C %	Regulation of hormone levels	2025-02-16	544/17951	0.0831503	0.14561
PD_2019	L-HDL-C %	Cell migration involved in sprouting angiogenesis	2025-01-16	98/17951	0.0838956	0.14561
PD_2019	L-HDL-C %	Regulation of calcium mediated signaling	2025-01-16	98/17951	0.0838956	0.14561
PD_2019	L-HDL-C %	Biogenic amine metabolic process	2025-01-16	99/17951	0.0847166	0.14561
PD_2019	L-HDL-C %	Energy reserve metabolic process	2025-01-16	99/17951	0.0847166	0.14561
PD_2019	L-HDL-C %	Muscle cell apoptotic process	2025-01-16	99/17951	0.0847166	0.14561
PD_2019	L-HDL-C %	Bone morphogenesis	2025-01-16	100/17951	0.0855369	0.145615
PD_2019	L-HDL-C %	Mitochondrial respiratory chain complex assembly	2025-01-16	101/17951	0.0863566	0.145615
PD_2019	L-HDL-C %	Primary alcohol metabolic process	2025-01-16	101/17951	0.0863566	0.145615
PD_2019	L-HDL-C %	Regulation of carbohydrate biosynthetic process	2025-01-16	101/17951	0.0863566	0.145615
PD_2019	L-HDL-C %	Regulation of glucose metabolic process	2025-01-16	102/17951	0.0871755	0.146296
PD_2019	L-HDL-C %	Amino acid catabolic process	2025-01-16	103/17951	0.0879938	0.146296
PD_2019	L-HDL-C %	Torc1 signaling	2025-01-16	103/17951	0.0879938	0.146296
PD_2019	L-HDL-C %	Regulation of steroid metabolic process	2025-01-16	104/17951	0.0888114	0.146614
PD_2019	L-HDL-C %	Organic hydroxy compound metabolic process	2025-02-16	566/17951	0.0890096	0.146614
PD_2019	L-HDL-C %	Cellular response to topologically incorrect protein	2025-01-16	105/17951	0.0896282	0.14692
PD_2019	L-HDL-C %	Peptidyl threonine modification	2025-01-16	106/17951	0.0904444	0.14692
PD_2019	L-HDL-C %	Response to heat	2025-01-16	106/17951	0.0904444	0.14692
PD_2019	L-HDL-C %	Response to wounding	2025-02-16	574/17951	0.0911717	0.14692
PD_2019	L-HDL-C %	Collagen metabolic process	2025-01-16	107/17951	0.09126	0.14692
PD_2019	L-HDL-C %	Cardiac septum development	2025-01-16	109/17951	0.0928889	0.148869
PD_2019	L-HDL-C %	Positive regulation of endothelial cell proliferation	2025-01-16	110/17951	0.0937024	0.149499
PD_2019	L-HDL-C %	Cellular senescence	2025-01-16	111/17951	0.0945152	0.150123
PD_2019	L-HDL-C %	Artery development	2025-01-16	113/17951	0.0961387	0.151225
PD_2019	L-HDL-C %	Regulation of nucleocytoplasmic transport	2025-01-16	113/17951	0.0961387	0.151225
PD_2019	L-HDL-C %	Organophosphate biosynthetic process	2025-02-16	595/17951	0.0969239	0.151225
PD_2019	L-HDL-C %	Negative regulation of small molecule metabolic process	2025-01-16	114/17951	0.0969494	0.151225
PD_2019	L-HDL-C %	Phenol containing compound metabolic process	2025-01-16	115/17951	0.0977595	0.151225
PD_2019	L-HDL-C %	Vitamin metabolic process	2025-01-16	115/17951	0.0977595	0.151225
PD_2019	L-HDL-C %	Process utilizing autophagic mechanism	2025-02-16	604/17951	0.0994221	0.152899
PD_2019	L-HDL-C %	Small molecule biosynthetic process	2025-02-16	605/17951	0.0997008	0.152899
PD_2019	L-HDL-C %	Amine metabolic process	2025-01-16	119/17951	0.100993	0.154215
PD_2019	L-HDL-C %	Cytoskeleton dependent cytokinesis	2025-01-16	120/17951	0.101799	0.154783
PD_2019	L-HDL-C %	Ras protein signal transduction	2025-01-16	121/17951	0.102605	0.155344
PD_2019	L-HDL-C %	Xenobiotic metabolic process	2025-01-16	126/17951	0.106625	0.160746
PD_2019	L-HDL-C %	Cardiac chamber morphogenesis	2025-01-16	128/17951	0.108228	0.162475
PD_2019	L-HDL-C %	Negative regulation of neuron projection development	2025-01-16	129/17951	0.109029	0.162989
PD_2019	L-HDL-C %	Response to organophosphorus	2025-01-16	130/17951	0.109829	0.163497
PD_2019	L-HDL-C %	Monocarboxylic acid catabolic process	2025-01-16	132/17951	0.111426	0.165185
PD_2019	L-HDL-C %	Positive regulation of endothelial cell migration	2025-01-16	133/17951	0.112224	0.165677
PD_2019	L-HDL-C %	Neutral lipid metabolic process	2025-01-16	138/17951	0.116204	0.169443
PD_2019	L-HDL-C %	Platelet activation	2025-01-16	138/17951	0.116204	0.169443
PD_2019	L-HDL-C %	Regulation of wound healing	2025-01-16	138/17951	0.116204	0.169443
PD_2019	L-HDL-C %	Positive regulation of intracellular transport	2025-01-16	140/17951	0.117791	0.171056
PD_2019	L-HDL-C %	Alcohol biosynthetic process	2025-01-16	142/17951	0.119375	0.171953
PD_2019	L-HDL-C %	Regulation of protein localization to nucleus	2025-01-16	142/17951	0.119375	0.171953
PD_2019	L-HDL-C %	Nucleobase containing small molecule metabolic process	2025-02-16	681/17951	0.121537	0.173429
PD_2019	L-HDL-C %	Response to purine containing compound	2025-01-16	145/17951	0.121746	0.173429
PD_2019	L-HDL-C %	Sperm motility	2025-01-16	146/17951	0.122536	0.173429
PD_2019	L-HDL-C %	Phosphorylation	2025-03-16	1394/17951	0.122652	0.173429
PD_2019	L-HDL-C %	Rho protein signal transduction	2025-01-16	147/17951	0.123324	0.173429
PD_2019	L-HDL-C %	Specification of symmetry	2025-01-16	147/17951	0.123324	0.173429
PD_2019	L-HDL-C %	Regulation of intracellular protein transport	2025-01-16	148/17951	0.124112	0.173849
PD_2019	L-HDL-C %	Placenta development	2025-01-16	151/17951	0.126472	0.17646
PD_2019	L-HDL-C %	Endocytosis	2025-02-16	703/17951	0.128078	0.178004
PD_2019	L-HDL-C %	Response to topologically incorrect protein	2025-01-16	154/17951	0.128825	0.178345
PD_2019	L-HDL-C %	Regulation of g protein coupled receptor signaling pathway	2025-01-16	155/17951	0.129608	0.178734
PD_2019	L-HDL-C %	Sterol metabolic process	2025-01-16	157/17951	0.131173	0.180193
PD_2019	L-HDL-C %	Positive regulation of peptidyl tyrosine phosphorylation	2025-01-16	158/17951	0.131954	0.180569
PD_2019	L-HDL-C %	Positive regulation of autophagy	2025-01-16	159/17951	0.132735	0.180941
PD_2019	L-HDL-C %	Amide biosynthetic process	2025-01-16	160/17951	0.133515	0.181309
PD_2019	L-HDL-C %	Olefinic compound metabolic process	2025-01-16	162/17951	0.135072	0.182035
PD_2019	L-HDL-C %	Positive regulation of neuron projection development	2025-01-16	162/17951	0.135072	0.182035
PD_2019	L-HDL-C %	Symbiont entry into host	2025-01-16	164/17951	0.136628	0.183436
PD_2019	L-HDL-C %	Transcription initiation at rna polymerase ii promoter	2025-01-16	167/17951	0.138956	0.185148
PD_2019	L-HDL-C %	Import into nucleus	2025-01-16	168/17951	0.13973	0.185148
PD_2019	L-HDL-C %	Adaptive thermogenesis	2025-01-16	169/17951	0.140504	0.185148
PD_2019	L-HDL-C %	Cardiac chamber development	2025-01-16	169/17951	0.140504	0.185148
PD_2019	L-HDL-C %	Nuclear export	2025-01-16	169/17951	0.140504	0.185148
PD_2019	L-HDL-C %	Carbohydrate catabolic process	2025-01-16	172/17951	0.142822	0.186819
PD_2019	L-HDL-C %	Sulfur compound biosynthetic process	2025-01-16	172/17951	0.142822	0.186819
PD_2019	L-HDL-C %	Pyridine containing compound metabolic process	2025-01-16	174/17951	0.144365	0.187092
PD_2019	L-HDL-C %	Cilium or flagellum dependent cell motility	2025-01-16	175/17951	0.145135	0.187092
PD_2019	L-HDL-C %	Regulation of cell size	2025-01-16	175/17951	0.145135	0.187092
PD_2019	L-HDL-C %	Response to temperature stimulus	2025-01-16	175/17951	0.145135	0.187092
PD_2019	L-HDL-C %	Positive regulation of epithelial cell migration	2025-01-16	179/17951	0.148209	0.18968
PD_2019	L-HDL-C %	Regulation of response to wounding	2025-01-16	179/17951	0.148209	0.18968
PD_2019	L-HDL-C %	Negative regulation of cell projection organization	2025-01-16	183/17951	0.151272	0.192502
PD_2019	L-HDL-C %	Regulation of carbohydrate metabolic process	2025-01-16	184/17951	0.152036	0.192502
PD_2019	L-HDL-C %	Regulation of macroautophagy	2025-01-16	184/17951	0.152036	0.192502
PD_2019	L-HDL-C %	Blood vessel endothelial cell migration	2025-01-16	185/17951	0.1528	0.192782
PD_2019	L-HDL-C %	Steroid biosynthetic process	2025-01-16	186/17951	0.153563	0.19306
PD_2019	L-HDL-C %	Cytokinesis	2025-01-16	189/17951	0.155848	0.194558
PD_2019	L-HDL-C %	Regulation of lipid biosynthetic process	2025-01-16	189/17951	0.155848	0.194558
PD_2019	L-HDL-C %	Vesicle mediated transport	2025-03-16	1561/17951	0.157297	0.195087
PD_2019	L-HDL-C %	Positive regulation of vasculature development	2025-01-16	191/17951	0.157368	0.195087
PD_2019	L-HDL-C %	Cellular modified amino acid metabolic process	2025-01-16	192/17951	0.158127	0.195347
PD_2019	L-HDL-C %	Glucose metabolic process	2025-01-16	193/17951	0.158886	0.195605
PD_2019	L-HDL-C %	Cellular response to xenobiotic stimulus	2025-01-16	195/17951	0.160401	0.196113
PD_2019	L-HDL-C %	Lipid modification	2025-01-16	195/17951	0.160401	0.196113
PD_2019	L-HDL-C %	Multicellular organismal level homeostasis	2025-02-16	814/17951	0.162325	0.197786
PD_2019	L-HDL-C %	Sprouting angiogenesis	2025-01-16	199/17951	0.163423	0.198445
PD_2019	L-LDL-C %	Regulation of cdc42 protein signal transduction	2025-01-04	8/17951	0.00178159	0.0627186
PD_2019	L-LDL-C %	Glycophagy	2025-01-04	12/17951	0.00267149	0.0627186
PD_2019	L-LDL-C %	Amide catabolic process	2025-01-04	16/17951	0.00356079	0.0627186
PD_2019	L-LDL-C %	Cdc42 protein signal transduction	2025-01-04	17/17951	0.00378303	0.0627186
PD_2019	L-LDL-C %	Polysaccharide catabolic process	2025-01-04	29/17951	0.00644693	0.0751759
PD_2019	L-LDL-C %	Viral transcription	2025-01-04	51/17951	0.0113169	0.0751759
PD_2019	L-LDL-C %	Positive regulation of dna templated transcription elongation	2025-01-04	58/17951	0.0128626	0.0751759
PD_2019	L-LDL-C %	Maintenance of protein location in cell	2025-01-04	68/17951	0.0150677	0.0751759
PD_2019	L-LDL-C %	Regulation of phosphorylation	2025-02-04	987/17951	0.0168227	0.0751759
PD_2019	L-LDL-C %	Regulation of cyclin dependent protein kinase activity	2025-01-04	79/17951	0.0174891	0.0751759
PD_2019	L-LDL-C %	Energy homeostasis	2025-01-04	83/17951	0.0183684	0.0751759
PD_2019	L-LDL-C %	Glucan metabolic process	2025-01-04	87/17951	0.0192472	0.0751759
PD_2019	L-LDL-C %	Regulation of rho protein signal transduction	2025-01-04	90/17951	0.0199059	0.0751759
PD_2019	L-LDL-C %	Maintenance of protein location	2025-01-04	91/17951	0.0201254	0.0751759
PD_2019	L-LDL-C %	Regulation of calcium mediated signaling	2025-01-04	98/17951	0.0216608	0.0751759
PD_2019	L-LDL-C %	Energy reserve metabolic process	2025-01-04	99/17951	0.02188	0.0751759
PD_2019	L-LDL-C %	Regulation of dna templated transcription elongation	2025-01-04	100/17951	0.0220992	0.0751759
PD_2019	L-LDL-C %	Viral gene expression	2025-01-04	101/17951	0.0223183	0.0751759
PD_2019	L-LDL-C %	Regulation of phosphorus metabolic process	2025-02-04	1149/17951	0.0225191	0.0751759
PD_2019	L-LDL-C %	Polysaccharide metabolic process	2025-01-04	111/17951	0.0245076	0.0751759
PD_2019	L-LDL-C %	Regulation of protein modification process	2025-02-04	1231/17951	0.0256863	0.0751759
PD_2019	L-LDL-C %	Positive regulation of transcription by rna polymerase ii	2025-02-04	1242/17951	0.0261254	0.0751759
PD_2019	L-LDL-C %	Ras protein signal transduction	2025-01-04	121/17951	0.0266931	0.0751759
PD_2019	L-LDL-C %	Autophagosome organization	2025-01-04	125/17951	0.0275663	0.0751759
PD_2019	L-LDL-C %	Negative regulation of neuron projection development	2025-01-04	129/17951	0.0284389	0.0751759
PD_2019	L-LDL-C %	Dna templated transcription elongation	2025-01-04	134/17951	0.0295288	0.0751759
PD_2019	L-LDL-C %	Rho protein signal transduction	2025-01-04	147/17951	0.0323583	0.0751759
PD_2019	L-LDL-C %	Phosphorylation	2025-02-04	1394/17951	0.0325284	0.0751759
PD_2019	L-LDL-C %	Amide biosynthetic process	2025-01-04	160/17951	0.0351817	0.0751759
PD_2019	L-LDL-C %	Positive regulation of neuron projection development	2025-01-04	162/17951	0.0356155	0.0751759
PD_2019	L-LDL-C %	Adaptive thermogenesis	2025-01-04	169/17951	0.0371327	0.0751759
PD_2019	L-LDL-C %	Adenylate cyclase activating g protein coupled receptor signaling pathway	2025-01-04	171/17951	0.0375658	0.0751759
PD_2019	L-LDL-C %	Carbohydrate catabolic process	2025-01-04	172/17951	0.0377823	0.0751759
PD_2019	L-LDL-C %	Negative regulation of cell projection organization	2025-01-04	183/17951	0.0401616	0.0751759
PD_2019	L-LDL-C %	Vesicle mediated transport	2025-02-04	1561/17951	0.0402642	0.0751759
PD_2019	L-LDL-C %	Skeletal muscle organ development	2025-01-04	186/17951	0.0408098	0.0751759
PD_2019	L-LDL-C %	Calcium mediated signaling	2025-01-04	228/17951	0.0498493	0.0884912
PD_2019	L-LDL-C %	Maintenance of location in cell	2025-01-04	232/17951	0.0507069	0.0884912
PD_2019	L-LDL-C %	Vacuole organization	2025-01-04	239/17951	0.0522062	0.0887717
PD_2019	L-LDL-C %	Adenylate cyclase modulating g protein coupled receptor signaling pathway	2025-01-04	262/17951	0.0571201	0.093079
PD_2019	L-LDL-C %	Regulation of protein serine threonine kinase activity	2025-01-04	264/17951	0.0575465	0.093079
PD_2019	L-LDL-C %	Positive regulation of rna metabolic process	2025-02-04	1925/17951	0.0595097	0.0939627
PD_2019	L-LDL-C %	Regulation of endocytosis	2025-01-04	298/17951	0.064773	0.0976399
PD_2019	L-LDL-C %	Amino acid metabolic process	2025-01-04	299/17951	0.0649849	0.0976399
PD_2019	L-LDL-C %	Regulation of small gtpase mediated signal transduction	2025-01-04	305/17951	0.0662556	0.0976399
PD_2019	L-LDL-C %	Energy derivation by oxidation of organic compounds	2025-01-04	344/17951	0.0744838	0.105095
PD_2019	L-LDL-C %	Maintenance of location	2025-01-04	344/17951	0.0744838	0.105095
PD_2019	L-LDL-C %	Muscle organ development	2025-01-04	361/17951	0.0780533	0.105191
PD_2019	L-LDL-C %	Positive regulation of cell projection organization	2025-01-04	361/17951	0.0780533	0.105191
PD_2019	L-LDL-C %	Macroautophagy	2025-01-04	367/17951	0.0793107	0.105191
PD_2019	L-LDL-C %	Fatty acid metabolic process	2025-01-04	401/17951	0.0864116	0.112362
PD_2019	L-LDL-C %	Viral process	2025-01-04	427/17951	0.0918139	0.117091
PD_2019	L-LDL-C %	Muscle tissue development	2025-01-04	444/17951	0.0953332	0.11733
PD_2019	L-LDL-C %	Regulation of neuron projection development	2025-01-04	445/17951	0.0955399	0.11733
PD_2019	L-LDL-C %	Amide metabolic process	2025-01-04	461/17951	0.0988422	0.118589
PD_2019	L-LDL-C %	Positive regulation of mapk cascade	2025-01-04	473/17951	0.101313	0.118589
PD_2019	L-LDL-C %	Generation of precursor metabolites and energy	2025-01-04	476/17951	0.10193	0.118589
PD_2019	L-LDL-C %	Small gtpase mediated signal transduction	2025-01-04	502/17951	0.107263	0.122642
PD_2019	L-LDL-C %	Regulation of kinase activity	2025-01-04	519/17951	0.110738	0.122845
PD_2019	L-LDL-C %	Regulation of vesicle mediated transport	2025-01-04	521/17951	0.111146	0.122845
PD_2019	L-LDL-C %	Carbohydrate metabolic process	2025-01-04	571/17951	0.121302	0.131873
PD_2019	L-LDL-C %	Process utilizing autophagic mechanism	2025-01-04	604/17951	0.127957	0.136864
PD_2019	L-LDL-C %	Regulation of transferase activity	2025-01-04	628/17951	0.132773	0.138726
PD_2019	L-LDL-C %	Monocarboxylic acid metabolic process	2025-01-04	639/17951	0.134974	0.138726
PD_2019	L-LDL-C %	Cell division	2025-01-04	644/17951	0.135973	0.138726
PD_2019	L-LDL-C %	Regulation of cell projection organization	2025-01-04	685/17951	0.144132	0.144822
PD_2019	L-LDL-C %	Endocytosis	2025-01-04	703/17951	0.147696	0.146188
PD_2019	L-LDL-C %	Muscle structure development	2025-01-04	715/17951	0.150066	0.146349
PD_2019	L-LDL-C %	Negative regulation of cellular component organization	2025-01-04	732/17951	0.153414	0.147446
PD_2019	L-LDL-C %	Mapk cascade	2025-01-04	773/17951	0.161449	0.152952
PD_2019	L-LDL-C %	Synaptic signaling	2025-01-04	794/17951	0.165543	0.154621
PD_2019	L-LDL-C %	Multicellular organismal level homeostasis	2025-01-04	814/17951	0.169427	0.156051
PD_2019	L-LDL-C %	Import into cell	2025-01-04	926/17951	0.19093	0.173448
PD_2019	L-LDL-C %	Organic acid metabolic process	2025-01-04	945/17951	0.194536	0.174335
PD_2019	L-LDL-C %	Cellular lipid metabolic process	2025-01-04	1026/17951	0.209774	0.185323
PD_2019	L-LDL-C %	Organelle assembly	2025-01-04	1040/17951	0.212386	0.185323
PD_2019	L-LDL-C %	Positive regulation of intracellular signal transduction	2025-01-04	1056/17951	0.215362	0.18548
PD_2019	L-LDL-C %	Regulation of cell cycle	2025-01-04	1126/17951	0.228287	0.191668
PD_2019	L-LDL-C %	Positive regulation of cellular component organization	2025-01-04	1132/17951	0.229387	0.191668
PD_2019	L-LDL-C %	Cellular catabolic process	2025-01-04	1142/17951	0.231218	0.191668
PD_2019	L-LDL-C %	Neuron development	2025-01-04	1159/17951	0.234324	0.191844
PD_2019	L-VLDL-C %	Negative regulation of hydrogen peroxide metabolic process	2025-01-03	6/17951	0.00100245	0.022231
PD_2019	L-VLDL-C %	Vitamin k metabolic process	2025-01-03	11/17951	0.00183731	0.022231
PD_2019	L-VLDL-C %	Cellular response to thyroid hormone stimulus	2025-01-03	12/17951	0.00200423	0.022231
PD_2019	L-VLDL-C %	Regulation of hydrogen peroxide metabolic process	2025-01-03	18/17951	0.00300534	0.022231
PD_2019	L-VLDL-C %	Negative regulation of oxidoreductase activity	2025-01-03	22/17951	0.00367238	0.022231
PD_2019	L-VLDL-C %	Thyroid hormone generation	2025-01-03	23/17951	0.00383909	0.022231
PD_2019	L-VLDL-C %	Response to thyroid hormone	2025-01-03	24/17951	0.00400578	0.022231
PD_2019	L-VLDL-C %	Decidualization	2025-01-03	25/17951	0.00417246	0.022231
PD_2019	L-VLDL-C %	Peptidyl glutamic acid modification	2025-01-03	27/17951	0.00450575	0.022231
PD_2019	L-VLDL-C %	Thyroid hormone metabolic process	2025-01-03	29/17951	0.00483897	0.022231
PD_2019	L-VLDL-C %	Positive regulation of coagulation	2025-01-03	30/17951	0.00500555	0.022231
PD_2019	L-VLDL-C %	Hydrogen peroxide catabolic process	2025-01-03	31/17951	0.00517212	0.022231
PD_2019	L-VLDL-C %	Maternal placenta development	2025-01-03	35/17951	0.00583818	0.0231636
PD_2019	L-VLDL-C %	Collagen catabolic process	2025-01-03	45/17951	0.00750205	0.0237706
PD_2019	L-VLDL-C %	Acute phase response	2025-01-03	47/17951	0.0078346	0.0237706
PD_2019	L-VLDL-C %	Fat soluble vitamin metabolic process	2025-01-03	47/17951	0.0078346	0.0237706
PD_2019	L-VLDL-C %	Negative regulation of reactive oxygen species metabolic process	2025-01-03	47/17951	0.0078346	0.0237706
PD_2019	L-VLDL-C %	Hydrogen peroxide metabolic process	2025-01-03	55/17951	0.00916406	0.0262596
PD_2019	L-VLDL-C %	Maternal process involved in female pregnancy	2025-01-03	59/17951	0.00982835	0.0266808
PD_2019	L-VLDL-C %	Regulation of oxidoreductase activity	2025-01-03	66/17951	0.0109901	0.028343
PD_2019	L-VLDL-C %	Regulation of coagulation	2025-01-03	74/17951	0.0123168	0.0302517
PD_2019	L-VLDL-C %	Cellular oxidant detoxification	2025-01-03	98/17951	0.0162896	0.0363945
PD_2019	L-VLDL-C %	Response to hydrogen peroxide	2025-01-03	98/17951	0.0162896	0.0363945
PD_2019	L-VLDL-C %	Collagen metabolic process	2025-01-03	107/17951	0.0177766	0.0363945
PD_2019	L-VLDL-C %	Acute inflammatory response	2025-01-03	108/17951	0.0179418	0.0363945
PD_2019	L-VLDL-C %	Phenol containing compound metabolic process	2025-01-03	115/17951	0.0190972	0.0363945
PD_2019	L-VLDL-C %	Vitamin metabolic process	2025-01-03	115/17951	0.0190972	0.0363945
PD_2019	L-VLDL-C %	Negative regulation of cellular catabolic process	2025-01-03	119/17951	0.019757	0.0363945
PD_2019	L-VLDL-C %	Xenobiotic metabolic process	2025-01-03	126/17951	0.020911	0.037192
PD_2019	L-VLDL-C %	Cellular response to toxic substance	2025-01-03	134/17951	0.0222288	0.0380806
PD_2019	L-VLDL-C %	Regulation of wound healing	2025-01-03	138/17951	0.0228872	0.0380806
PD_2019	L-VLDL-C %	Regulation of reactive oxygen species metabolic process	2025-01-03	148/17951	0.024532	0.0391141
PD_2019	L-VLDL-C %	Placenta development	2025-01-03	151/17951	0.0250251	0.0391141
PD_2019	L-VLDL-C %	Detoxification	2025-01-03	163/17951	0.0269957	0.0394514
PD_2019	L-VLDL-C %	Symbiont entry into host	2025-01-03	164/17951	0.0271598	0.0394514
PD_2019	L-VLDL-C %	Biological process involved in interspecies interaction between organisms	2025-02-03	1780/17951	0.0275355	0.0394514
PD_2019	L-VLDL-C %	Regulation of response to wounding	2025-01-03	179/17951	0.0296191	0.0412898
PD_2019	L-VLDL-C %	Cellular modified amino acid metabolic process	2025-01-03	192/17951	0.0317471	0.0426118
PD_2019	L-VLDL-C %	Cellular response to xenobiotic stimulus	2025-01-03	195/17951	0.0322378	0.0426118
PD_2019	L-VLDL-C %	Biological process involved in interaction with host	2025-01-03	204/17951	0.0337087	0.0426118
PD_2019	L-VLDL-C %	Response to reactive oxygen species	2025-01-03	205/17951	0.033872	0.0426118
PD_2019	L-VLDL-C %	Bone development	2025-01-03	216/17951	0.0356676	0.0427837
PD_2019	L-VLDL-C %	Multi multicellular organism process	2025-01-03	216/17951	0.0356676	0.0427837
PD_2019	L-VLDL-C %	Cellular ketone metabolic process	2025-01-03	225/17951	0.0371351	0.0435315
PD_2019	L-VLDL-C %	Hemostasis	2025-01-03	235/17951	0.0387638	0.0436118
PD_2019	L-VLDL-C %	Reactive oxygen species metabolic process	2025-01-03	239/17951	0.0394148	0.0436118
PD_2019	L-VLDL-C %	Hormone metabolic process	2025-01-03	241/17951	0.0397402	0.0436118
PD_2019	L-VLDL-C %	Response to toxic substance	2025-01-03	266/17951	0.0438013	0.0470672
PD_2019	L-VLDL-C %	Biological process involved in symbiotic interaction	2025-01-03	314/17951	0.0515664	0.0542805
PD_2019	L-VLDL-C %	Viral life cycle	2025-01-03	321/17951	0.0526953	0.0543594
PD_2019	L-VLDL-C %	Defense response to bacterium	2025-01-03	338/17951	0.0554332	0.0560625
PD_2019	L-VLDL-C %	Negative regulation of catabolic process	2025-01-03	359/17951	0.058808	0.0583318
PD_2019	L-VLDL-C %	Regulation of body fluid levels	2025-01-03	375/17951	0.0613739	0.0597283
PD_2019	L-VLDL-C %	Response to oxidative stress	2025-01-03	404/17951	0.0660126	0.063053
PD_2019	L-VLDL-C %	Viral process	2025-01-03	427/17951	0.0696807	0.064782
PD_2019	L-VLDL-C %	Wound healing	2025-01-03	434/17951	0.0707952	0.064782
PD_2019	L-VLDL-C %	Negative regulation of catalytic activity	2025-01-03	439/17951	0.0715907	0.064782
PD_2019	L-VLDL-C %	Response to xenobiotic stimulus	2025-01-03	449/17951	0.0731803	0.0650787
PD_2019	L-VLDL-C %	Regulation of cellular catabolic process	2025-01-03	462/17951	0.0752442	0.0657799
PD_2019	L-VLDL-C %	Response to inorganic substance	2025-01-03	515/17951	0.0836266	0.0718895
PD_2019	L-VLDL-C %	Skeletal system development	2025-01-03	531/17951	0.0861471	0.0728422
PD_2019	L-VLDL-C %	Regulation of hormone levels	2025-01-03	544/17951	0.0881916	0.0733682
PD_2019	L-VLDL-C %	Organic hydroxy compound metabolic process	2025-01-03	566/17951	0.0916446	0.0748686
PD_2019	L-VLDL-C %	Response to wounding	2025-01-03	574/17951	0.0928981	0.0748686
PD_2019	L-VLDL-C %	Cellular response to hormone stimulus	2025-01-03	621/17951	0.100239	0.0795419
PD_2019	L-VLDL-C %	Negative regulation of molecular function	2025-01-03	735/17951	0.11788	0.0915102
PD_2019	L-VLDL-C %	Response to bacterium	2025-01-03	745/17951	0.119416	0.0915102
PD_2019	L-VLDL-C %	Epithelial cell differentiation	2025-01-03	753/17951	0.120644	0.0915102
PD_2019	L-VLDL-C %	Proteolysis involved in protein catabolic process	2025-01-03	765/17951	0.122484	0.091559
PD_2019	L-VLDL-C %	Peptidyl amino acid modification	2025-01-03	847/17951	0.134985	0.0994628
PD_2019	L-VLDL-C %	Response to hormone	2025-01-03	890/17951	0.141493	0.101785
PD_2019	L-VLDL-C %	Inflammatory response	2025-01-03	903/17951	0.143454	0.101785
PD_2019	L-VLDL-C %	Response to organic cyclic compound	2025-01-03	907/17951	0.144057	0.101785
PD_2019	L-VLDL-C %	Multicellular organismal reproductive process	2025-01-03	980/17951	0.155009	0.108043
PD_2019	L-VLDL-C %	Protein catabolic process	2025-01-03	1004/17951	0.158589	0.109044
PD_2019	L-VLDL-C %	Developmental process involved in reproduction	2025-01-03	1018/17951	0.160673	0.109044
PD_2019	L-VLDL-C %	Response to nitrogen compound	2025-01-03	1106/17951	0.173691	0.115394
PD_2019	L-VLDL-C %	Regulation of catabolic process	2025-01-03	1127/17951	0.176778	0.115394
PD_2019	L-VLDL-C %	Regulation of response to external stimulus	2025-01-03	1130/17951	0.177218	0.115394
PD_2019	L-VLDL-C %	Cellular catabolic process	2025-01-03	1142/17951	0.178978	0.115394
PD_2019	L-VLDL-C %	Epithelium development	2025-01-03	1236/17951	0.192676	0.122692
PD_2019	L-VLDL-C %	Defense response to other organism	2025-01-03	1268/17951	0.197304	0.124107
PD_2019	L-VLDL-C %	Regulation of catalytic activity	2025-01-03	1373/17951	0.212366	0.131971
PD_2019	L-VLDL-C %	Organonitrogen compound catabolic process	2025-01-03	1448/17951	0.223008	0.135324
PD_2019	L-VLDL-C %	Regulation of response to stress	2025-01-03	1448/17951	0.223008	0.135324
PD_2019	L-VLDL-C %	Macromolecule catabolic process	2025-01-03	1486/17951	0.228364	0.136962
PD_2019	L-VLDL-C %	Reproductive process	2025-01-03	1549/17951	0.237188	0.14041
PD_2019	L-VLDL-C %	Regulation of programmed cell death	2025-01-03	1566/17951	0.239557	0.14041
PD_2019	L-VLDL-C %	Proteolysis	2025-01-03	1631/17951	0.248572	0.144057
PD_2019	L-VLDL-C %	Response to oxygen containing compound	2025-01-03	1678/17951	0.255046	0.146167
PD_2019	L-VLDL-C %	Positive regulation of multicellular organismal process	2025-01-03	1701/17951	0.2582	0.146348
PD_2019	L-VLDL-C %	Response to endogenous stimulus	2025-01-03	1735/17951	0.262847	0.147363
PD_2019	L-VLDL-C %	Small molecule metabolic process	2025-01-03	1836/17951	0.276536	0.15337
PD_2019	L-VLDL-C %	Defense response	2025-01-03	1902/17951	0.28539	0.156597
PD_2019	L-VLDL-C %	Apoptotic process	2025-01-03	1972/17951	0.2947	0.158111
PD_2019	L-VLDL-C %	Regulation of molecular function	2025-01-03	1984/17951	0.296288	0.158111
PD_2019	L-VLDL-C %	Cellular response to organic substance	2025-01-03	1992/17951	0.297345	0.158111
PD_2019	M-HDL-C %	Dermatan sulfate proteoglycan metabolic process	2025-02-09	12/17951	1.47094e-05	0.00232253
PD_2019	M-HDL-C %	Heparin metabolic process	2025-02-09	17/17951	3.02708e-05	0.0023898
PD_2019	M-HDL-C %	Proteoglycan metabolic process	2025-02-09	89/17951	0.000855447	0.0352928
PD_2019	M-HDL-C %	Mucopolysaccharide metabolic process	2025-02-09	91/17951	0.000894084	0.0352928
PD_2019	M-HDL-C %	Polysaccharide metabolic process	2025-02-09	111/17951	0.00132602	0.0418743
PD_2019	M-HDL-C %	Aminoglycan metabolic process	2025-02-09	122/17951	0.00159858	0.042068
PD_2019	M-HDL-C %	Carbohydrate metabolic process	2025-03-09	571/17951	0.00233006	0.0498752
PD_2019	M-HDL-C %	Negative regulation of hydrogen peroxide metabolic process	2025-01-09	6/17951	0.00300484	0.0498752
PD_2019	M-HDL-C %	Protein localization to motile cilium	2025-01-09	6/17951	0.00300484	0.0498752
PD_2019	M-HDL-C %	Dermatan sulfate proteoglycan biosynthetic process	2025-01-09	8/17951	0.00400467	0.0498752
PD_2019	M-HDL-C %	Heparan sulfate proteoglycan biosynthetic process polysaccharide chain biosynthetic process	2025-01-09	8/17951	0.00400467	0.0498752
PD_2019	M-HDL-C %	Regulation of cdc42 protein signal transduction	2025-01-09	8/17951	0.00400467	0.0498752
PD_2019	M-HDL-C %	Dermatan sulfate metabolic process	2025-01-09	9/17951	0.00450425	0.0498752
PD_2019	M-HDL-C %	Heparan sulfate proteoglycan catabolic process	2025-01-09	9/17951	0.00450425	0.0498752
PD_2019	M-HDL-C %	Disaccharide metabolic process	2025-01-09	11/17951	0.00550274	0.0498752
PD_2019	M-HDL-C %	Heparin biosynthetic process	2025-01-09	11/17951	0.00550274	0.0498752
PD_2019	M-HDL-C %	Proteoglycan catabolic process	2025-01-09	11/17951	0.00550274	0.0498752
PD_2019	M-HDL-C %	Cellular response to thyroid hormone stimulus	2025-01-09	12/17951	0.00600165	0.0498752
PD_2019	M-HDL-C %	Glycophagy	2025-01-09	12/17951	0.00600165	0.0498752
PD_2019	M-HDL-C %	Epithelial cilium movement involved in determination of left right asymmetry	2025-01-09	13/17951	0.00650034	0.0513185
PD_2019	M-HDL-C %	Cdc42 protein signal transduction	2025-01-09	17/17951	0.00849287	0.0609536
PD_2019	M-HDL-C %	Regulation of cilium beat frequency	2025-01-09	17/17951	0.00849287	0.0609536
PD_2019	M-HDL-C %	Regulation of hydrogen peroxide metabolic process	2025-01-09	18/17951	0.00899045	0.0617193
PD_2019	M-HDL-C %	Chondroitin sulfate biosynthetic process	2025-01-09	19/17951	0.00948781	0.0624198
PD_2019	M-HDL-C %	Cognition	2025-02-09	319/17951	0.0104356	0.0624954
PD_2019	M-HDL-C %	Sulfur compound metabolic process	2025-02-09	327/17951	0.0109436	0.0624954
PD_2019	M-HDL-C %	Negative regulation of oxidoreductase activity	2025-01-09	22/17951	0.0109785	0.0624954
PD_2019	M-HDL-C %	Thyroid hormone generation	2025-01-09	23/17951	0.011475	0.0624954
PD_2019	M-HDL-C %	Chondroitin sulfate proteoglycan biosynthetic process	2025-01-09	24/17951	0.0119713	0.0624954
PD_2019	M-HDL-C %	Response to thyroid hormone	2025-01-09	24/17951	0.0119713	0.0624954
PD_2019	M-HDL-C %	Decidualization	2025-01-09	25/17951	0.0124673	0.0624954
PD_2019	M-HDL-C %	Chondroitin sulfate metabolic process	2025-01-09	26/17951	0.0129631	0.0624954
PD_2019	M-HDL-C %	Glycosaminoglycan catabolic process	2025-01-09	28/17951	0.013954	0.0624954
PD_2019	M-HDL-C %	Polysaccharide catabolic process	2025-01-09	29/17951	0.0144492	0.0624954
PD_2019	M-HDL-C %	Thyroid hormone metabolic process	2025-01-09	29/17951	0.0144492	0.0624954
PD_2019	M-HDL-C %	Glycoprotein metabolic process	2025-02-09	388/17951	0.0151715	0.0624954
PD_2019	M-HDL-C %	Chondroitin sulfate proteoglycan metabolic process	2025-01-09	31/17951	0.0154388	0.0624954
PD_2019	M-HDL-C %	Hydrogen peroxide catabolic process	2025-01-09	31/17951	0.0154388	0.0624954
PD_2019	M-HDL-C %	Replacement ossification	2025-01-09	32/17951	0.0159333	0.0624954
PD_2019	M-HDL-C %	Cellular catabolic process	2025-03-09	1142/17951	0.016142	0.0624954
PD_2019	M-HDL-C %	Heparan sulfate proteoglycan biosynthetic process	2025-01-09	33/17951	0.0164275	0.0624954
PD_2019	M-HDL-C %	Aminoglycan catabolic process	2025-01-09	34/17951	0.0169216	0.0624954
PD_2019	M-HDL-C %	Glycoprotein catabolic process	2025-01-09	35/17951	0.0174154	0.0624954
PD_2019	M-HDL-C %	Maternal placenta development	2025-01-09	35/17951	0.0174154	0.0624954
PD_2019	M-HDL-C %	Nucleotide sugar metabolic process	2025-01-09	38/17951	0.0188955	0.0663
PD_2019	M-HDL-C %	Amino sugar metabolic process	2025-01-09	42/17951	0.0208659	0.0700983
PD_2019	M-HDL-C %	Regulation of cilium movement	2025-01-09	42/17951	0.0208659	0.0700983
PD_2019	M-HDL-C %	Collagen catabolic process	2025-01-09	45/17951	0.0223414	0.0722105
PD_2019	M-HDL-C %	Extracellular transport	2025-01-09	46/17951	0.0228328	0.0722105
PD_2019	M-HDL-C %	Acute phase response	2025-01-09	47/17951	0.023324	0.0722105
PD_2019	M-HDL-C %	Negative regulation of reactive oxygen species metabolic process	2025-01-09	47/17951	0.023324	0.0722105
PD_2019	M-HDL-C %	Sulfur compound catabolic process	2025-01-09	48/17951	0.023815	0.0723126
PD_2019	M-HDL-C %	Hydrogen peroxide metabolic process	2025-01-09	55/17951	0.0272455	0.0811684
PD_2019	M-HDL-C %	Regulation of microtubule based movement	2025-01-09	58/17951	0.0287125	0.0837106
PD_2019	M-HDL-C %	Maternal process involved in female pregnancy	2025-01-09	59/17951	0.029201	0.0837106
PD_2019	M-HDL-C %	Endochondral bone morphogenesis	2025-01-09	60/17951	0.0296894	0.0837106
PD_2019	M-HDL-C %	Proteoglycan biosynthetic process	2025-01-09	65/17951	0.0321277	0.0855385
PD_2019	M-HDL-C %	Macromolecule catabolic process	2025-03-09	1486/17951	0.0325443	0.0855385
PD_2019	M-HDL-C %	Polysaccharide biosynthetic process	2025-01-09	66/17951	0.0326147	0.0855385
PD_2019	M-HDL-C %	Regulation of oxidoreductase activity	2025-01-09	66/17951	0.0326147	0.0855385
PD_2019	M-HDL-C %	Oligosaccharide metabolic process	2025-01-09	67/17951	0.0331015	0.0855385
PD_2019	M-HDL-C %	Maintenance of protein location in cell	2025-01-09	68/17951	0.0335881	0.0855385
PD_2019	M-HDL-C %	Cardiac septum morphogenesis	2025-01-09	73/17951	0.0360178	0.0888597
PD_2019	M-HDL-C %	Protein localization to cilium	2025-01-09	73/17951	0.0360178	0.0888597
PD_2019	M-HDL-C %	Aminoglycan biosynthetic process	2025-01-09	76/17951	0.037473	0.0910275
PD_2019	M-HDL-C %	Glucan metabolic process	2025-01-09	87/17951	0.042792	0.102373
PD_2019	M-HDL-C %	Regulation of rho protein signal transduction	2025-01-09	90/17951	0.0442381	0.103838
PD_2019	M-HDL-C %	Maintenance of protein location	2025-01-09	91/17951	0.0447197	0.103838
PD_2019	M-HDL-C %	Cellular oxidant detoxification	2025-01-09	98/17951	0.0480848	0.10608
PD_2019	M-HDL-C %	Regulation of calcium mediated signaling	2025-01-09	98/17951	0.0480848	0.10608
PD_2019	M-HDL-C %	Response to hydrogen peroxide	2025-01-09	98/17951	0.0480848	0.10608
PD_2019	M-HDL-C %	Energy reserve metabolic process	2025-01-09	99/17951	0.0485647	0.10608
PD_2019	M-HDL-C %	Bone morphogenesis	2025-01-09	100/17951	0.0490444	0.10608
PD_2019	M-HDL-C %	Collagen metabolic process	2025-01-09	107/17951	0.052396	0.110841
PD_2019	M-HDL-C %	Acute inflammatory response	2025-01-09	108/17951	0.0528739	0.110841
PD_2019	M-HDL-C %	Cardiac septum development	2025-01-09	109/17951	0.0533517	0.110841
PD_2019	M-HDL-C %	Phenol containing compound metabolic process	2025-01-09	115/17951	0.0562136	0.11527
PD_2019	M-HDL-C %	Negative regulation of cellular catabolic process	2025-01-09	119/17951	0.0581172	0.117646
PD_2019	M-HDL-C %	Ras protein signal transduction	2025-01-09	121/17951	0.0590678	0.118057
PD_2019	M-HDL-C %	Autophagosome organization	2025-01-09	125/17951	0.0609663	0.120003
PD_2019	M-HDL-C %	Cardiac chamber morphogenesis	2025-01-09	128/17951	0.0623879	0.120003
PD_2019	M-HDL-C %	Negative regulation of neuron projection development	2025-01-09	129/17951	0.0628614	0.120003
PD_2019	M-HDL-C %	Positive regulation of rna metabolic process	2025-03-09	1925/17951	0.0630813	0.120003
PD_2019	M-HDL-C %	Monocarboxylic acid catabolic process	2025-01-09	132/17951	0.0642805	0.120828
PD_2019	M-HDL-C %	Cellular response to toxic substance	2025-01-09	134/17951	0.0652255	0.121162
PD_2019	M-HDL-C %	Sperm motility	2025-01-09	146/17951	0.0708778	0.12741
PD_2019	M-HDL-C %	Rho protein signal transduction	2025-01-09	147/17951	0.0713475	0.12741
PD_2019	M-HDL-C %	Specification of symmetry	2025-01-09	147/17951	0.0713475	0.12741
PD_2019	M-HDL-C %	Regulation of reactive oxygen species metabolic process	2025-01-09	148/17951	0.0718169	0.12741
PD_2019	M-HDL-C %	Placenta development	2025-01-09	151/17951	0.0732239	0.128463
PD_2019	M-HDL-C %	Organic acid metabolic process	2025-02-09	945/17951	0.0779239	0.132409
PD_2019	M-HDL-C %	Positive regulation of neuron projection development	2025-01-09	162/17951	0.0783669	0.132409
PD_2019	M-HDL-C %	Detoxification	2025-01-09	163/17951	0.0788332	0.132409
PD_2019	M-HDL-C %	Symbiont entry into host	2025-01-09	164/17951	0.0792993	0.132409
PD_2019	M-HDL-C %	Transcription initiation at rna polymerase ii promoter	2025-01-09	167/17951	0.0806962	0.132409
PD_2019	M-HDL-C %	Cardiac chamber development	2025-01-09	169/17951	0.0816265	0.132409
PD_2019	M-HDL-C %	Adenylate cyclase activating g protein coupled receptor signaling pathway	2025-01-09	171/17951	0.0825559	0.132409
PD_2019	M-HDL-C %	Carbohydrate catabolic process	2025-01-09	172/17951	0.0830203	0.132409
PD_2019	M-HDL-C %	Sulfur compound biosynthetic process	2025-01-09	172/17951	0.0830203	0.132409
PD_2019	M-HDL-C %	Cilium or flagellum dependent cell motility	2025-01-09	175/17951	0.0844122	0.133282
PD_2019	M-HDL-C %	Protein catabolic process	2025-02-09	1004/17951	0.0866151	0.135407
PD_2019	M-HDL-C %	Negative regulation of cell projection organization	2025-01-09	183/17951	0.0881149	0.136401
PD_2019	M-HDL-C %	Animal organ morphogenesis	2025-02-09	1029/17951	0.0903909	0.138566
PD_2019	M-HDL-C %	Cellular modified amino acid metabolic process	2025-01-09	192/17951	0.0922645	0.140078
PD_2019	M-HDL-C %	Biological process involved in interaction with host	2025-01-09	204/17951	0.0977712	0.143633
PD_2019	M-HDL-C %	Response to reactive oxygen species	2025-01-09	205/17951	0.0982287	0.143633
PD_2019	M-HDL-C %	Carbohydrate biosynthetic process	2025-01-09	208/17951	0.0996001	0.143633
PD_2019	M-HDL-C %	Cartilage development	2025-01-09	208/17951	0.0996001	0.143633
PD_2019	M-HDL-C %	Dna templated transcription initiation	2025-01-09	208/17951	0.0996001	0.143633
PD_2019	M-HDL-C %	Cilium movement	2025-01-09	213/17951	0.101882	0.143633
PD_2019	M-HDL-C %	Carbohydrate derivative metabolic process	2025-02-09	1109/17951	0.102823	0.143633
PD_2019	M-HDL-C %	Bone development	2025-01-09	216/17951	0.103248	0.143633
PD_2019	M-HDL-C %	Multi multicellular organism process	2025-01-09	216/17951	0.103248	0.143633
PD_2019	M-HDL-C %	Microtubule based transport	2025-01-09	217/17951	0.103703	0.143633
PD_2019	M-HDL-C %	Calcium mediated signaling	2025-01-09	228/17951	0.108695	0.149129
PD_2019	M-HDL-C %	Skeletal system morphogenesis	2025-01-09	230/17951	0.109601	0.149129
PD_2019	M-HDL-C %	Maintenance of location in cell	2025-01-09	232/17951	0.110505	0.149129
PD_2019	M-HDL-C %	Reactive oxygen species metabolic process	2025-01-09	239/17951	0.113663	0.150742
PD_2019	M-HDL-C %	Vacuole organization	2025-01-09	239/17951	0.113663	0.150742
PD_2019	M-HDL-C %	Hormone metabolic process	2025-01-09	241/17951	0.114564	0.150742
PD_2019	M-HDL-C %	Organic acid catabolic process	2025-01-09	251/17951	0.119054	0.155356
PD_2019	M-HDL-C %	Regulation of microtubule based process	2025-01-09	259/17951	0.122632	0.158608
PD_2019	M-HDL-C %	Adenylate cyclase modulating g protein coupled receptor signaling pathway	2025-01-09	262/17951	0.12397	0.158608
PD_2019	M-HDL-C %	Positive regulation of transcription by rna polymerase ii	2025-02-09	1242/17951	0.12456	0.158608
PD_2019	M-HDL-C %	Response to toxic substance	2025-01-09	266/17951	0.125752	0.158845
PD_2019	M-HDL-C %	Heart morphogenesis	2025-01-09	271/17951	0.127975	0.160369
PD_2019	M-HDL-C %	Carbohydrate derivative catabolic process	2025-01-09	277/17951	0.130635	0.162414
PD_2019	M-HDL-C %	Connective tissue development	2025-01-09	290/17951	0.136374	0.168225
PD_2019	M-HDL-C %	Regulation of endocytosis	2025-01-09	298/17951	0.13989	0.171224
PD_2019	M-HDL-C %	Regulation of small gtpase mediated signal transduction	2025-01-09	305/17951	0.142955	0.17363
PD_2019	M-HDL-C %	Biological process involved in symbiotic interaction	2025-01-09	314/17951	0.146882	0.177037
PD_2019	M-HDL-C %	Viral life cycle	2025-01-09	321/17951	0.149925	0.179336
PD_2019	M-HDL-C %	Glycoprotein biosynthetic process	2025-01-09	327/17951	0.152526	0.181076
PD_2019	M-HDL-C %	Defense response to bacterium	2025-01-09	338/17951	0.157276	0.183554
PD_2019	M-HDL-C %	External encapsulating structure organization	2025-01-09	338/17951	0.157276	0.183554
PD_2019	M-HDL-C %	Energy derivation by oxidation of organic compounds	2025-01-09	344/17951	0.159857	0.183554
PD_2019	M-HDL-C %	Maintenance of location	2025-01-09	344/17951	0.159857	0.183554
PD_2019	M-HDL-C %	Organonitrogen compound catabolic process	2025-02-09	1448/17951	0.160426	0.183554
PD_2019	M-HDL-C %	Negative regulation of catabolic process	2025-01-09	359/17951	0.166278	0.188493
PD_2019	M-HDL-C %	Positive regulation of cell projection organization	2025-01-09	361/17951	0.167131	0.188493
PD_2019	M-HDL-C %	Macroautophagy	2025-01-09	367/17951	0.169685	0.190016
PD_2019	M-HDL-C %	Nervous system process	2025-02-09	1522/17951	0.173843	0.193302
PD_2019	M-HDL-C %	Small molecule catabolic process	2025-01-09	380/17951	0.175194	0.193442
PD_2019	M-HDL-C %	Reproductive process	2025-02-09	1549/17951	0.178798	0.19605
PD_2019	M-HDL-C %	Vesicle mediated transport	2025-02-09	1561/17951	0.181009	0.197106
PD_2019	M-LDL-C %	Receptor mediated endocytosis	2025-02-02	265/17951	0.000217118	0.00840641
PD_2019	M-LDL-C %	Regulation of endosome organization	2025-01-02	5/17951	0.00055701	0.00840641
PD_2019	M-LDL-C %	Regulation of glucosylceramide catabolic process	2025-01-02	5/17951	0.00055701	0.00840641
PD_2019	M-LDL-C %	Diapedesis	2025-01-02	7/17951	0.00077977	0.00840641
PD_2019	M-LDL-C %	Glucosylceramide catabolic process	2025-01-02	8/17951	0.000891141	0.00840641
PD_2019	M-LDL-C %	Aminophospholipid transport	2025-01-02	9/17951	0.00100251	0.00840641
PD_2019	M-LDL-C %	Axonogenesis involved in innervation	2025-01-02	9/17951	0.00100251	0.00840641
PD_2019	M-LDL-C %	Glucosylceramide metabolic process	2025-01-02	11/17951	0.00122522	0.00840641
PD_2019	M-LDL-C %	Glycosylceramide catabolic process	2025-01-02	11/17951	0.00122522	0.00840641
PD_2019	M-LDL-C %	Negative regulation of vasoconstriction	2025-01-02	12/17951	0.00133656	0.00840641
PD_2019	M-LDL-C %	Regulation of lysosome organization	2025-01-02	12/17951	0.00133656	0.00840641
PD_2019	M-LDL-C %	Positive regulation of leukocyte tethering or rolling	2025-01-02	13/17951	0.0014479	0.00840641
PD_2019	M-LDL-C %	Localization within membrane	2025-02-02	698/17951	0.00150985	0.00840641
PD_2019	M-LDL-C %	Endocytosis	2025-02-02	703/17951	0.00153158	0.00840641
PD_2019	M-LDL-C %	Cell cell adhesion mediated by integrin	2025-01-02	18/17951	0.00200451	0.00888416
PD_2019	M-LDL-C %	Endosome to plasma membrane protein transport	2025-01-02	18/17951	0.00200451	0.00888416
PD_2019	M-LDL-C %	Regulation of leukocyte tethering or rolling	2025-01-02	18/17951	0.00200451	0.00888416
PD_2019	M-LDL-C %	Regulation of membrane lipid metabolic process	2025-01-02	20/17951	0.00222711	0.00888416
PD_2019	M-LDL-C %	Glycosylceramide metabolic process	2025-01-02	21/17951	0.0023384	0.00888416
PD_2019	M-LDL-C %	Import into cell	2025-02-02	926/17951	0.00265827	0.00888416
PD_2019	M-LDL-C %	Ceramide catabolic process	2025-01-02	25/17951	0.0027835	0.00888416
PD_2019	M-LDL-C %	Positive regulation of endothelial cell apoptotic process	2025-01-02	25/17951	0.0027835	0.00888416
PD_2019	M-LDL-C %	Glycolipid catabolic process	2025-01-02	26/17951	0.00289476	0.00888416
PD_2019	M-LDL-C %	Positive regulation of leukocyte adhesion to vascular endothelial cell	2025-01-02	26/17951	0.00289476	0.00888416
PD_2019	M-LDL-C %	Innervation	2025-01-02	27/17951	0.00300601	0.00888416
PD_2019	M-LDL-C %	Positive regulation of vascular endothelial cell proliferation	2025-01-02	27/17951	0.00300601	0.00888416
PD_2019	M-LDL-C %	Protein targeting to lysosome	2025-01-02	33/17951	0.0036734	0.0103128
PD_2019	M-LDL-C %	Leukocyte tethering or rolling	2025-01-02	34/17951	0.00378461	0.0103128
PD_2019	M-LDL-C %	Positive regulation of t cell migration	2025-01-02	35/17951	0.00389581	0.0103128
PD_2019	M-LDL-C %	Neuron development	2025-02-02	1159/17951	0.00416523	0.0103128
PD_2019	M-LDL-C %	Regulation of leukocyte adhesion to vascular endothelial cell	2025-01-02	41/17951	0.0045629	0.0103128
PD_2019	M-LDL-C %	Positive regulation of lymphocyte migration	2025-01-02	42/17951	0.00467406	0.0103128
PD_2019	M-LDL-C %	Regulation of cellular extravasation	2025-01-02	42/17951	0.00467406	0.0103128
PD_2019	M-LDL-C %	Positive regulation of epithelial cell apoptotic process	2025-01-02	44/17951	0.00489636	0.0103128
PD_2019	M-LDL-C %	Cellular response to amyloid beta	2025-01-02	46/17951	0.00511864	0.0103128
PD_2019	M-LDL-C %	Protein targeting to vacuole	2025-01-02	48/17951	0.00534089	0.0103128
PD_2019	M-LDL-C %	Clathrin dependent endocytosis	2025-01-02	49/17951	0.00545201	0.0103128
PD_2019	M-LDL-C %	Regulation of t cell migration	2025-01-02	49/17951	0.00545201	0.0103128
PD_2019	M-LDL-C %	Membrane lipid catabolic process	2025-01-02	53/17951	0.00589641	0.0103128
PD_2019	M-LDL-C %	Vascular endothelial cell proliferation	2025-01-02	54/17951	0.0060075	0.0103128
PD_2019	M-LDL-C %	Response to amyloid beta	2025-01-02	57/17951	0.00634071	0.0103128
PD_2019	M-LDL-C %	Leukocyte adhesion to vascular endothelial cell	2025-01-02	58/17951	0.00645178	0.0103128
PD_2019	M-LDL-C %	Endoderm formation	2025-01-02	60/17951	0.00667388	0.0103128
PD_2019	M-LDL-C %	Protein localization to lysosome	2025-01-02	60/17951	0.00667388	0.0103128
PD_2019	M-LDL-C %	Regulation of vacuole organization	2025-01-02	60/17951	0.00667388	0.0103128
PD_2019	M-LDL-C %	Receptor clustering	2025-01-02	61/17951	0.00678492	0.0103128
PD_2019	M-LDL-C %	Heterotypic cell cell adhesion	2025-01-02	63/17951	0.00700699	0.0103128
PD_2019	M-LDL-C %	Regulation of carbohydrate catabolic process	2025-01-02	63/17951	0.00700699	0.0103128
PD_2019	M-LDL-C %	Generation of neurons	2025-02-02	1510/17951	0.00707153	0.0103128
PD_2019	M-LDL-C %	Establishment of protein localization to vacuole	2025-01-02	65/17951	0.00722903	0.0103128
PD_2019	M-LDL-C %	Establishment of protein localization to plasma membrane	2025-01-02	66/17951	0.00734004	0.0103128
PD_2019	M-LDL-C %	Regulation of lipid catabolic process	2025-01-02	66/17951	0.00734004	0.0103128
PD_2019	M-LDL-C %	Vesicle mediated transport	2025-02-02	1561/17951	0.00755743	0.0103128
PD_2019	M-LDL-C %	Regulation of vasoconstriction	2025-01-02	68/17951	0.00756204	0.0103128
PD_2019	M-LDL-C %	Glycosphingolipid metabolic process	2025-01-02	69/17951	0.00767303	0.0103128
PD_2019	M-LDL-C %	Regulation of lymphocyte migration	2025-01-02	69/17951	0.00767303	0.0103128
PD_2019	M-LDL-C %	Endothelial cell apoptotic process	2025-01-02	70/17951	0.00778402	0.0103128
PD_2019	M-LDL-C %	Negative regulation of protein binding	2025-01-02	70/17951	0.00778402	0.0103128
PD_2019	M-LDL-C %	T cell migration	2025-01-02	73/17951	0.00811694	0.0105598
PD_2019	M-LDL-C %	Cellular extravasation	2025-01-02	75/17951	0.00833886	0.0105598
PD_2019	M-LDL-C %	Cell projection organization	2025-02-02	1644/17951	0.00838275	0.0105598
PD_2019	M-LDL-C %	Regulation of amide metabolic process	2025-01-02	81/17951	0.00900446	0.01116
PD_2019	M-LDL-C %	Neurogenesis	2025-02-02	1745/17951	0.00944471	0.0113031
PD_2019	M-LDL-C %	Endoderm development	2025-01-02	86/17951	0.00955895	0.0113031
PD_2019	M-LDL-C %	Protein localization to vacuole	2025-01-02	88/17951	0.00978071	0.0113031
PD_2019	M-LDL-C %	Vasoconstriction	2025-01-02	88/17951	0.00978071	0.0113031
PD_2019	M-LDL-C %	Cell adhesion mediated by integrin	2025-01-02	89/17951	0.00989158	0.0113031
PD_2019	M-LDL-C %	Endocytic recycling	2025-01-02	90/17951	0.0100024	0.0113031
PD_2019	M-LDL-C %	Positive regulation of mononuclear cell migration	2025-01-02	92/17951	0.0102241	0.0113862
PD_2019	M-LDL-C %	Nerve development	2025-01-02	97/17951	0.0107783	0.0117611
PD_2019	M-LDL-C %	Endosome organization	2025-01-02	98/17951	0.0108891	0.0117611
PD_2019	M-LDL-C %	Substrate adhesion dependent cell spreading	2025-01-02	101/17951	0.0112215	0.0117611
PD_2019	M-LDL-C %	Phospholipid transport	2025-01-02	103/17951	0.0114431	0.0117611
PD_2019	M-LDL-C %	Lymphocyte migration	2025-01-02	107/17951	0.0118861	0.0117611
PD_2019	M-LDL-C %	Establishment of localization in cell	2025-02-02	1966/17951	0.0119893	0.0117611
PD_2019	M-LDL-C %	Negative regulation of binding	2025-01-02	109/17951	0.0121076	0.0117611
PD_2019	M-LDL-C %	Regulation of molecular function	2025-02-02	1984/17951	0.0122099	0.0117611
PD_2019	M-LDL-C %	Ceramide metabolic process	2025-01-02	110/17951	0.0122184	0.0117611
PD_2019	M-LDL-C %	Positive regulation of endothelial cell proliferation	2025-01-02	110/17951	0.0122184	0.0117611
PD_2019	M-LDL-C %	Lytic vacuole organization	2025-01-02	112/17951	0.0124398	0.0117611
PD_2019	M-LDL-C %	Integrin mediated signaling pathway	2025-01-02	113/17951	0.0125506	0.0117611
PD_2019	M-LDL-C %	Liposaccharide metabolic process	2025-01-02	113/17951	0.0125506	0.0117611
PD_2019	M-LDL-C %	Regulation of epithelial cell apoptotic process	2025-01-02	119/17951	0.0132147	0.0122343
PD_2019	M-LDL-C %	Regulation of protein binding	2025-01-02	124/17951	0.0137681	0.0125948
PD_2019	M-LDL-C %	Formation of primary germ layer	2025-01-02	131/17951	0.0145424	0.0131467
PD_2019	M-LDL-C %	Lysosomal transport	2025-01-02	138/17951	0.0153165	0.0136855
PD_2019	M-LDL-C %	Regulation of mononuclear cell migration	2025-01-02	143/17951	0.0158692	0.0140164
PD_2019	M-LDL-C %	Epithelial cell apoptotic process	2025-01-02	150/17951	0.0166428	0.0143693
PD_2019	M-LDL-C %	Positive regulation of leukocyte migration	2025-01-02	150/17951	0.0166428	0.0143693
PD_2019	M-LDL-C %	Regulation of tube size	2025-01-02	154/17951	0.0170847	0.0144814
PD_2019	M-LDL-C %	B cell differentiation	2025-01-02	155/17951	0.0171952	0.0144814
PD_2019	M-LDL-C %	Vesicle mediated transport to the plasma membrane	2025-01-02	157/17951	0.0174161	0.0144814
PD_2019	M-LDL-C %	Organophosphate ester transport	2025-01-02	158/17951	0.0175265	0.0144814
PD_2019	M-LDL-C %	Positive regulation of neuron projection development	2025-01-02	162/17951	0.0179682	0.0145592
PD_2019	M-LDL-C %	Neuron projection extension	2025-01-02	164/17951	0.018189	0.0145592
PD_2019	M-LDL-C %	Symbiont entry into host	2025-01-02	164/17951	0.018189	0.0145592
PD_2019	M-LDL-C %	Sphingolipid metabolic process	2025-01-02	171/17951	0.0189616	0.014889
PD_2019	M-LDL-C %	Carbohydrate catabolic process	2025-01-02	172/17951	0.019072	0.014889
PD_2019	M-LDL-C %	Vacuolar transport	2025-01-02	173/17951	0.0191823	0.014889
PD_2019	M-LDL-C %	Regulation of carbohydrate metabolic process	2025-01-02	184/17951	0.0203958	0.0156725
PD_2019	M-LDL-C %	Sensory perception of mechanical stimulus	2025-01-02	186/17951	0.0206163	0.0156851
PD_2019	M-LDL-C %	Gastrulation	2025-01-02	201/17951	0.0222695	0.0167768
PD_2019	M-LDL-C %	Biological process involved in interaction with host	2025-01-02	204/17951	0.0226	0.0168605
PD_2019	M-LDL-C %	Endothelial cell proliferation	2025-01-02	208/17951	0.0230406	0.0170239
PD_2019	M-LDL-C %	Membrane lipid metabolic process	2025-01-02	219/17951	0.0242516	0.0174953
PD_2019	M-LDL-C %	Vesicle localization	2025-01-02	219/17951	0.0242516	0.0174953
PD_2019	M-LDL-C %	Positive regulation of epithelial cell proliferation	2025-01-02	220/17951	0.0243616	0.0174953
PD_2019	M-LDL-C %	Developmental cell growth	2025-01-02	226/17951	0.0250218	0.01762
PD_2019	M-LDL-C %	Mononuclear cell migration	2025-01-02	226/17951	0.0250218	0.01762
PD_2019	M-LDL-C %	Regulation of binding	2025-01-02	229/17951	0.0253519	0.01762
PD_2019	M-LDL-C %	Developmental growth involved in morphogenesis	2025-01-02	232/17951	0.0256818	0.01762
PD_2019	M-LDL-C %	Regulation of leukocyte migration	2025-01-02	232/17951	0.0256818	0.01762
PD_2019	M-LDL-C %	Cellular lipid catabolic process	2025-01-02	239/17951	0.0264515	0.0178216
PD_2019	M-LDL-C %	Vacuole organization	2025-01-02	239/17951	0.0264515	0.0178216
PD_2019	M-LDL-C %	Cell matrix adhesion	2025-01-02	241/17951	0.0266714	0.0178216
PD_2019	M-LDL-C %	Regulation of blood circulation	2025-01-02	265/17951	0.0293077	0.0194144
PD_2019	M-LDL-C %	Vascular process in circulatory system	2025-01-02	274/17951	0.0302954	0.019727
PD_2019	M-LDL-C %	Carbohydrate derivative catabolic process	2025-01-02	277/17951	0.0306245	0.019727
PD_2019	M-LDL-C %	B cell activation	2025-01-02	278/17951	0.0307342	0.019727
PD_2019	M-LDL-C %	Establishment of protein localization to membrane	2025-01-02	279/17951	0.0308439	0.019727
PD_2019	M-LDL-C %	Positive regulation of leukocyte cell cell adhesion	2025-01-02	281/17951	0.0310633	0.019727
PD_2019	M-LDL-C %	Protein localization to plasma membrane	2025-01-02	286/17951	0.0316116	0.0199106
PD_2019	M-LDL-C %	Endosomal transport	2025-01-02	295/17951	0.0325981	0.0203651
PD_2019	M-LDL-C %	Biological process involved in symbiotic interaction	2025-01-02	314/17951	0.0346791	0.0214904
PD_2019	M-LDL-C %	Viral life cycle	2025-01-02	321/17951	0.0354452	0.0217895
PD_2019	M-LDL-C %	Regulation of lipid metabolic process	2025-01-02	327/17951	0.0361017	0.0218699
PD_2019	M-LDL-C %	Protein targeting	2025-01-02	329/17951	0.0363204	0.0218699
PD_2019	M-LDL-C %	Positive regulation of cell cell adhesion	2025-01-02	330/17951	0.0364298	0.0218699
PD_2019	M-LDL-C %	Protein localization to cell periphery	2025-01-02	349/17951	0.0385067	0.0228256
PD_2019	M-LDL-C %	Lipid catabolic process	2025-01-02	350/17951	0.038616	0.0228256
PD_2019	M-LDL-C %	Cell substrate adhesion	2025-01-02	359/17951	0.0395989	0.0231791
PD_2019	M-LDL-C %	Positive regulation of cell projection organization	2025-01-02	361/17951	0.0398173	0.0231791
PD_2019	M-LDL-C %	Vesicle organization	2025-01-02	373/17951	0.0411269	0.0237615
PD_2019	M-LDL-C %	Leukocyte migration	2025-01-02	399/17951	0.0439615	0.0252097
PD_2019	M-LDL-C %	Regulation of epithelial cell proliferation	2025-01-02	417/17951	0.0459214	0.0261385
PD_2019	M-LDL-C %	Leukocyte cell cell adhesion	2025-01-02	425/17951	0.0467919	0.0263672
PD_2019	M-LDL-C %	Viral process	2025-01-02	427/17951	0.0470094	0.0263672
PD_2019	M-LDL-C %	Lymphocyte differentiation	2025-01-02	434/17951	0.0477706	0.0266
PD_2019	M-LDL-C %	Regulation of neuron projection development	2025-01-02	445/17951	0.0489662	0.0270696
PD_2019	M-LDL-C %	Establishment of protein localization to organelle	2025-01-02	456/17951	0.0501611	0.0274967
PD_2019	M-LDL-C %	Amide metabolic process	2025-01-02	461/17951	0.0507039	0.0274967
PD_2019	M-LDL-C %	Regulation of cellular catabolic process	2025-01-02	462/17951	0.0508125	0.0274967
PD_2019	M-LDL-C %	Establishment of organelle localization	2025-01-02	479/17951	0.0526569	0.0282956
PD_2019	M-LDL-C %	Cell growth	2025-01-02	484/17951	0.0531991	0.028363
PD_2019	M-LDL-C %	Positive regulation of cell adhesion	2025-01-02	489/17951	0.0537411	0.028363
PD_2019	M-LDL-C %	Epithelial cell proliferation	2025-01-02	494/17951	0.0542829	0.028363
PD_2019	M-LDL-C %	Ameboidal type cell migration	2025-01-02	502/17951	0.0551495	0.028363
PD_2019	M-LDL-C %	Regulation of anatomical structure size	2025-01-02	502/17951	0.0551495	0.028363
PD_2019	M-LDL-C %	Lipid localization	2025-01-02	504/17951	0.0553661	0.028363
PD_2019	M-LDL-C %	Regulation of cell cell adhesion	2025-01-02	504/17951	0.0553661	0.028363
PD_2019	M-LDL-C %	Axon development	2025-01-02	520/17951	0.0570979	0.0290565
PD_2019	M-LDL-C %	Mononuclear cell differentiation	2025-01-02	528/17951	0.0579632	0.0293028
PD_2019	M-LDL-C %	Carbohydrate metabolic process	2025-01-02	571/17951	0.0626075	0.0313054
PD_2019	M-LDL-C %	Positive regulation of programmed cell death	2025-01-02	575/17951	0.063039	0.0313054
PD_2019	M-LDL-C %	Regulation of system process	2025-01-02	576/17951	0.0631468	0.0313054
PD_2019	M-LDL-C %	Cell morphogenesis involved in neuron differentiation	2025-01-02	586/17951	0.0642249	0.0316358
PD_2019	M-LDL-C %	Organelle localization	2025-01-02	605/17951	0.0662716	0.032436
PD_2019	M-LDL-C %	Endomembrane system organization	2025-01-02	611/17951	0.0669175	0.0325448
PD_2019	M-LDL-C %	Circulatory system process	2025-01-02	615/17951	0.067348	0.0325482
PD_2019	M-LDL-C %	Embryonic morphogenesis	2025-01-02	619/17951	0.0677783	0.0325514
PD_2019	M-LDL-C %	Leukocyte differentiation	2025-01-02	629/17951	0.0688538	0.0328625
PD_2019	M-LDL-C %	Positive regulation of locomotion	2025-01-02	637/17951	0.0697137	0.0330676
PD_2019	M-LDL-C %	Cellular response to nitrogen compound	2025-01-02	654/17951	0.0715396	0.0337255
PD_2019	M-LDL-C %	Developmental growth	2025-01-02	659/17951	0.0720764	0.0337713
PD_2019	M-LDL-C %	Cell projection morphogenesis	2025-01-02	670/17951	0.0732566	0.0341094
PD_2019	M-LDL-C %	Intracellular protein transport	2025-01-02	674/17951	0.0736856	0.0341094
PD_2019	M-LDL-C %	Regulation of cell projection organization	2025-01-02	685/17951	0.0748648	0.0344477
PD_2019	M-LDL-C %	Regulation of hydrolase activity	2025-01-02	716/17951	0.0781839	0.0357608
PD_2019	M-LDL-C %	Negative regulation of molecular function	2025-01-02	735/17951	0.0802153	0.0364729
PD_2019	M-LDL-C %	Lymphocyte activation	2025-01-02	807/17951	0.0878928	0.0397286
PD_2019	M-LDL-C %	Regulation of cell adhesion	2025-01-02	812/17951	0.0884248	0.0397354
PD_2019	M-LDL-C %	Growth	2025-01-02	922/17951	0.100089	0.0447153
PD_2019	M-LDL-C %	Response to cytokine	2025-01-02	965/17951	0.104628	0.0461547
PD_2019	M-LDL-C %	Hemopoiesis	2025-01-02	966/17951	0.104733	0.0461547
PD_2019	M-LDL-C %	Protein localization to organelle	2025-01-02	971/17951	0.10526	0.0461547
PD_2019	M-LDL-C %	Cell cell adhesion	2025-01-02	980/17951	0.106209	0.0461547
PD_2019	M-LDL-C %	Cell morphogenesis	2025-01-02	981/17951	0.106314	0.0461547
PD_2019	M-LDL-C %	Sensory perception	2025-01-02	989/17951	0.107156	0.0462591
PD_2019	M-LDL-C %	Positive regulation of cell population proliferation	2025-01-02	1000/17951	0.108314	0.0464976
PD_2019	M-LDL-C %	Cellular lipid metabolic process	2025-01-02	1026/17951	0.111047	0.0474062
PD_2019	M-LDL-C %	Response to nitrogen compound	2025-01-02	1106/17951	0.119431	0.0502359
PD_2019	M-LDL-C %	Carbohydrate derivative metabolic process	2025-01-02	1109/17951	0.119745	0.0502359
PD_2019	M-LDL-C %	Positive regulation of immune system process	2025-01-02	1120/17951	0.120895	0.0502359
PD_2019	M-LDL-C %	Cell activation	2025-01-02	1126/17951	0.121521	0.0502359
PD_2019	M-LDL-C %	Regulation of catabolic process	2025-01-02	1127/17951	0.121626	0.0502359
PD_2019	M-LDL-C %	Positive regulation of cellular component organization	2025-01-02	1132/17951	0.122148	0.0502359
PD_2019	M-LDL-C %	Embryo development	2025-01-02	1133/17951	0.122252	0.0502359
PD_2019	M-LDL-C %	Cellular catabolic process	2025-01-02	1142/17951	0.123191	0.0503526
PD_2019	M-LDL-C %	Regulation of locomotion	2025-01-02	1170/17951	0.12611	0.0512729
PD_2019	M-LDL-C %	Cellular response to oxygen containing compound	2025-01-02	1195/17951	0.128712	0.0520553
PD_2019	M-LDL-C %	Regulation of organelle organization	2025-01-02	1216/17951	0.130895	0.0526609
PD_2019	M-LDL-C %	Negative regulation of multicellular organismal process	2025-01-02	1248/17951	0.134215	0.0537156
PD_2019	M-LDL-C %	Anatomical structure formation involved in morphogenesis	2025-01-02	1281/17951	0.137633	0.054798
PD_2019	M-LDL-C %	Locomotion	2025-01-02	1355/17951	0.145273	0.0575415
PD_2019	M-LDL-C %	Intracellular transport	2025-01-02	1368/17951	0.146611	0.0576809
PD_2019	M-LDL-C %	Regulation of catalytic activity	2025-01-02	1373/17951	0.147126	0.0576809
PD_2019	M-LDL-C %	Lipid metabolic process	2025-01-02	1408/17951	0.150723	0.0587914
PD_2019	M-LDL-C %	Protein transport	2025-01-02	1424/17951	0.152365	0.0591317
PD_2019	M-LDL-C %	Organonitrogen compound catabolic process	2025-01-02	1448/17951	0.154826	0.0597845
PD_2019	M-LDL-C %	Nervous system process	2025-01-02	1522/17951	0.162388	0.0623913
PD_2019	M-LDL-C %	Cell adhesion	2025-01-02	1542/17951	0.164426	0.0628601
PD_2019	M-LDL-C %	Regulation of programmed cell death	2025-01-02	1566/17951	0.166869	0.0634781
PD_2019	M-LDL-C %	Regulation of immune system process	2025-01-02	1626/17951	0.17296	0.0654709
PD_2019	M-LDL-C %	Response to oxygen containing compound	2025-01-02	1678/17951	0.17822	0.0671314
PD_2019	M-LDL-C %	Establishment of protein localization	2025-01-02	1711/17951	0.18155	0.0680521
PD_2019	M-LDL-C %	Response to endogenous stimulus	2025-01-02	1735/17951	0.183967	0.0686235
PD_2019	M-LDL-C %	Biological process involved in interspecies interaction between organisms	2025-01-02	1780/17951	0.18849	0.0699709
PD_2019	M-LDL-C %	Regulation of cell population proliferation	2025-01-02	1799/17951	0.190396	0.0703386
PD_2019	M-LDL-C %	Cell motility	2025-01-02	1863/17951	0.196799	0.0723564
PD_2019	M-LDL-C %	Nitrogen compound transport	2025-01-02	1903/17951	0.200789	0.0734715
PD_2019	M-LDL-C %	Apoptotic process	2025-01-02	1972/17951	0.207647	0.0756209
PD_2019	M-LDL-C %	Cellular response to organic substance	2025-01-02	1992/17951	0.209629	0.0759827
PD_2019	M-VLDL-C %	Post embryonic hemopoiesis	2025-01-08	5/17951	0.00222655	0.0558145
PD_2019	M-VLDL-C %	Mast cell differentiation	2025-01-08	6/17951	0.00267134	0.0558145
PD_2019	M-VLDL-C %	Positive regulation of artery morphogenesis	2025-01-08	6/17951	0.00267134	0.0558145
PD_2019	M-VLDL-C %	Skeletal muscle organ development	2025-02-08	186/17951	0.00286984	0.0558145
PD_2019	M-VLDL-C %	Regulation of mitochondrial transcription	2025-01-08	8/17951	0.0035604	0.0558145
PD_2019	M-VLDL-C %	Dermatan sulfate metabolic process	2025-01-08	9/17951	0.00400467	0.0558145
PD_2019	M-VLDL-C %	Heparan sulfate proteoglycan catabolic process	2025-01-08	9/17951	0.00400467	0.0558145
PD_2019	M-VLDL-C %	Positive regulation of skeletal muscle cell differentiation	2025-01-08	9/17951	0.00400467	0.0558145
PD_2019	M-VLDL-C %	Primitive hemopoiesis	2025-01-08	9/17951	0.00400467	0.0558145
PD_2019	M-VLDL-C %	Multicellular organismal level homeostasis	2025-03-08	814/17951	0.0043828	0.0558145
PD_2019	M-VLDL-C %	Disaccharide metabolic process	2025-01-08	11/17951	0.00489268	0.0558145
PD_2019	M-VLDL-C %	Positive regulation of cell size	2025-01-08	11/17951	0.00489268	0.0558145
PD_2019	M-VLDL-C %	Proteoglycan catabolic process	2025-01-08	11/17951	0.00489268	0.0558145
PD_2019	M-VLDL-C %	Cellular response to thyroid hormone stimulus	2025-01-08	12/17951	0.00533643	0.0558145
PD_2019	M-VLDL-C %	Dermatan sulfate proteoglycan metabolic process	2025-01-08	12/17951	0.00533643	0.0558145
PD_2019	M-VLDL-C %	Glycophagy	2025-01-08	12/17951	0.00533643	0.0558145
PD_2019	M-VLDL-C %	Regulation of somatic stem cell population maintenance	2025-01-08	12/17951	0.00533643	0.0558145
PD_2019	M-VLDL-C %	Spinal cord association neuron differentiation	2025-01-08	12/17951	0.00533643	0.0558145
PD_2019	M-VLDL-C %	Glial cell fate commitment	2025-01-08	13/17951	0.00578001	0.0558145
PD_2019	M-VLDL-C %	Regulation of artery morphogenesis	2025-01-08	13/17951	0.00578001	0.0558145
PD_2019	M-VLDL-C %	Skeletal muscle satellite cell differentiation	2025-01-08	13/17951	0.00578001	0.0558145
PD_2019	M-VLDL-C %	Positive regulation of chromatin organization	2025-01-08	14/17951	0.00622341	0.0558145
PD_2019	M-VLDL-C %	Amide catabolic process	2025-01-08	16/17951	0.0071097	0.0558145
PD_2019	M-VLDL-C %	Heparin metabolic process	2025-01-08	17/17951	0.00755258	0.0558145
PD_2019	M-VLDL-C %	Homeostasis of number of cells	2025-02-08	326/17951	0.00856398	0.0558145
PD_2019	M-VLDL-C %	Definitive hemopoiesis	2025-01-08	20/17951	0.0088802	0.0558145
PD_2019	M-VLDL-C %	Dorsal spinal cord development	2025-01-08	20/17951	0.0088802	0.0558145
PD_2019	M-VLDL-C %	Erythrocyte maturation	2025-01-08	22/17951	0.00976441	0.0558145
PD_2019	M-VLDL-C %	Mitochondrial transcription	2025-01-08	22/17951	0.00976441	0.0558145
PD_2019	M-VLDL-C %	Regulation of skeletal muscle cell differentiation	2025-01-08	22/17951	0.00976441	0.0558145
PD_2019	M-VLDL-C %	Megakaryocyte development	2025-01-08	23/17951	0.0102063	0.0558145
PD_2019	M-VLDL-C %	Thyroid hormone generation	2025-01-08	23/17951	0.0102063	0.0558145
PD_2019	M-VLDL-C %	Muscle organ development	2025-02-08	361/17951	0.0104227	0.0558145
PD_2019	M-VLDL-C %	Embryonic hemopoiesis	2025-01-08	24/17951	0.0106479	0.0558145
PD_2019	M-VLDL-C %	Response to thyroid hormone	2025-01-08	24/17951	0.0106479	0.0558145
PD_2019	M-VLDL-C %	Decidualization	2025-01-08	25/17951	0.0110894	0.0558145
PD_2019	M-VLDL-C %	Cellular catabolic process	2025-03-08	1142/17951	0.0112896	0.0558145
PD_2019	M-VLDL-C %	Negative regulation of cellular senescence	2025-01-08	26/17951	0.0115308	0.0558145
PD_2019	M-VLDL-C %	Platelet morphogenesis	2025-01-08	27/17951	0.0119719	0.0558145
PD_2019	M-VLDL-C %	Positive regulation of vascular endothelial cell proliferation	2025-01-08	27/17951	0.0119719	0.0558145
PD_2019	M-VLDL-C %	Glycosaminoglycan catabolic process	2025-01-08	28/17951	0.0124129	0.0558145
PD_2019	M-VLDL-C %	Polysaccharide catabolic process	2025-01-08	29/17951	0.0128537	0.0558145
PD_2019	M-VLDL-C %	Thyroid hormone metabolic process	2025-01-08	29/17951	0.0128537	0.0558145
PD_2019	M-VLDL-C %	Mitochondrial genome maintenance	2025-01-08	30/17951	0.0132944	0.0558145
PD_2019	M-VLDL-C %	Positive regulation of transcription by rna polymerase ii	2025-03-08	1242/17951	0.0142145	0.0558145
PD_2019	M-VLDL-C %	Viral process	2025-02-08	427/17951	0.0143743	0.0558145
PD_2019	M-VLDL-C %	Regulation of mitochondrial gene expression	2025-01-08	33/17951	0.0146153	0.0558145
PD_2019	M-VLDL-C %	Aminoglycan catabolic process	2025-01-08	34/17951	0.0150552	0.0558145
PD_2019	M-VLDL-C %	Positive regulation of erythrocyte differentiation	2025-01-08	34/17951	0.0150552	0.0558145
PD_2019	M-VLDL-C %	Muscle tissue development	2025-02-08	444/17951	0.0154839	0.0558145
PD_2019	M-VLDL-C %	Myeloid cell differentiation	2025-02-08	444/17951	0.0154839	0.0558145
PD_2019	M-VLDL-C %	Glycoprotein catabolic process	2025-01-08	35/17951	0.015495	0.0558145
PD_2019	M-VLDL-C %	Maternal placenta development	2025-01-08	35/17951	0.015495	0.0558145
PD_2019	M-VLDL-C %	Mesodermal cell differentiation	2025-01-08	35/17951	0.015495	0.0558145
PD_2019	M-VLDL-C %	Regulation of chromatin organization	2025-01-08	35/17951	0.015495	0.0558145
PD_2019	M-VLDL-C %	Hematopoietic stem cell differentiation	2025-01-08	36/17951	0.0159346	0.0558145
PD_2019	M-VLDL-C %	Homeostasis of number of cells within a tissue	2025-01-08	36/17951	0.0159346	0.0558145
PD_2019	M-VLDL-C %	Positive regulation of cell migration involved in sprouting angiogenesis	2025-01-08	36/17951	0.0159346	0.0558145
PD_2019	M-VLDL-C %	Brain morphogenesis	2025-01-08	38/17951	0.0168133	0.0578942
PD_2019	M-VLDL-C %	Granulocyte differentiation	2025-01-08	41/17951	0.0181301	0.0613878
PD_2019	M-VLDL-C %	Positive regulation of developmental process	2025-03-08	1392/17951	0.0193747	0.0637172
PD_2019	M-VLDL-C %	Erythrocyte development	2025-01-08	44/17951	0.0194453	0.0637172
PD_2019	M-VLDL-C %	Collagen catabolic process	2025-01-08	45/17951	0.0198834	0.0641184
PD_2019	M-VLDL-C %	Negative regulation of type i interferon production	2025-01-08	46/17951	0.0203213	0.0645066
PD_2019	M-VLDL-C %	Regulation of erythrocyte differentiation	2025-01-08	47/17951	0.020759	0.0648823
PD_2019	M-VLDL-C %	Sulfur compound catabolic process	2025-01-08	48/17951	0.0211965	0.0652461
PD_2019	M-VLDL-C %	Cell differentiation in spinal cord	2025-01-08	50/17951	0.0220711	0.0669242
PD_2019	M-VLDL-C %	Viral transcription	2025-01-08	51/17951	0.0225082	0.0672065
PD_2019	M-VLDL-C %	Macromolecule catabolic process	2025-03-08	1486/17951	0.0230954	0.0672065
PD_2019	M-VLDL-C %	Negative regulation of epithelial to mesenchymal transition	2025-01-08	53/17951	0.0233817	0.0672065
PD_2019	M-VLDL-C %	Positive regulation of gene expression epigenetic	2025-01-08	54/17951	0.0238182	0.0672065
PD_2019	M-VLDL-C %	Vascular endothelial cell proliferation	2025-01-08	54/17951	0.0238182	0.0672065
PD_2019	M-VLDL-C %	Regulation of cellular senescence	2025-01-08	55/17951	0.0242546	0.0674534
PD_2019	M-VLDL-C %	Mitochondrial rna metabolic process	2025-01-08	56/17951	0.0246908	0.0674534
PD_2019	M-VLDL-C %	Carbohydrate metabolic process	2025-02-08	571/17951	0.0249018	0.0674534
PD_2019	M-VLDL-C %	Positive regulation of dna templated transcription elongation	2025-01-08	58/17951	0.0255626	0.0683323
PD_2019	M-VLDL-C %	Maternal process involved in female pregnancy	2025-01-08	59/17951	0.0259983	0.0685943
PD_2019	M-VLDL-C %	Process utilizing autophagic mechanism	2025-02-08	604/17951	0.0276603	0.0720436
PD_2019	M-VLDL-C %	Megakaryocyte differentiation	2025-01-08	67/17951	0.0294776	0.0748575
PD_2019	M-VLDL-C %	Oligosaccharide metabolic process	2025-01-08	67/17951	0.0294776	0.0748575
PD_2019	M-VLDL-C %	Somatic stem cell population maintenance	2025-01-08	68/17951	0.0299117	0.0750222
PD_2019	M-VLDL-C %	Positive regulation of dna templated transcription initiation	2025-01-08	69/17951	0.0303457	0.0751825
PD_2019	M-VLDL-C %	Monocarboxylic acid metabolic process	2025-02-08	639/17951	0.0307191	0.0751907
PD_2019	M-VLDL-C %	Cell division	2025-02-08	644/17951	0.0311671	0.075379
PD_2019	M-VLDL-C %	Positive regulation of tor signaling	2025-01-08	74/17951	0.032513	0.0768055
PD_2019	M-VLDL-C %	Regulation of stem cell population maintenance	2025-01-08	74/17951	0.032513	0.0768055
PD_2019	M-VLDL-C %	Mesoderm morphogenesis	2025-01-08	78/17951	0.0342438	0.0777444
PD_2019	M-VLDL-C %	Positive regulation of blood vessel endothelial cell migration	2025-01-08	79/17951	0.0346761	0.0777444
PD_2019	M-VLDL-C %	Regulation of cyclin dependent protein kinase activity	2025-01-08	79/17951	0.0346761	0.0777444
PD_2019	M-VLDL-C %	Skeletal muscle cell differentiation	2025-01-08	80/17951	0.0351082	0.0777444
PD_2019	M-VLDL-C %	Homeostatic process	2025-03-08	1744/17951	0.0352909	0.0777444
PD_2019	M-VLDL-C %	Artery morphogenesis	2025-01-08	82/17951	0.0359719	0.0777444
PD_2019	M-VLDL-C %	Regulation of cell migration involved in sprouting angiogenesis	2025-01-08	82/17951	0.0359719	0.0777444
PD_2019	M-VLDL-C %	Regulation of dna templated transcription initiation	2025-01-08	82/17951	0.0359719	0.0777444
PD_2019	M-VLDL-C %	Energy homeostasis	2025-01-08	83/17951	0.0364035	0.077849
PD_2019	M-VLDL-C %	Muscle structure development	2025-02-08	715/17951	0.0378156	0.078426
PD_2019	M-VLDL-C %	Glucan metabolic process	2025-01-08	87/17951	0.0381282	0.078426
PD_2019	M-VLDL-C %	Astrocyte differentiation	2025-01-08	88/17951	0.0385589	0.078426
PD_2019	M-VLDL-C %	Blood vessel morphogenesis	2025-02-08	723/17951	0.0385977	0.078426
PD_2019	M-VLDL-C %	Post embryonic development	2025-01-08	89/17951	0.0389895	0.078426
PD_2019	M-VLDL-C %	Proteoglycan metabolic process	2025-01-08	89/17951	0.0389895	0.078426
PD_2019	M-VLDL-C %	Myeloid cell development	2025-01-08	90/17951	0.0394199	0.0785144
PD_2019	M-VLDL-C %	Mucopolysaccharide metabolic process	2025-01-08	91/17951	0.0398502	0.0786007
PD_2019	M-VLDL-C %	Cell migration involved in sprouting angiogenesis	2025-01-08	98/17951	0.0428572	0.0821861
PD_2019	M-VLDL-C %	Positive regulation of cell division	2025-01-08	98/17951	0.0428572	0.0821861
PD_2019	M-VLDL-C %	Energy reserve metabolic process	2025-01-08	99/17951	0.0432861	0.0821861
PD_2019	M-VLDL-C %	Spinal cord development	2025-01-08	99/17951	0.0432861	0.0821861
PD_2019	M-VLDL-C %	Regulation of dna templated transcription elongation	2025-01-08	100/17951	0.0437148	0.0822316
PD_2019	M-VLDL-C %	Viral gene expression	2025-01-08	101/17951	0.0441434	0.0822759
PD_2019	M-VLDL-C %	Positive regulation of rna metabolic process	2025-03-08	1925/17951	0.0456074	0.0842319
PD_2019	M-VLDL-C %	Positive regulation of myeloid cell differentiation	2025-01-08	106/17951	0.0462837	0.0847108
PD_2019	M-VLDL-C %	Collagen metabolic process	2025-01-08	107/17951	0.0467112	0.08473
PD_2019	M-VLDL-C %	Positive regulation of chromosome organization	2025-01-08	109/17951	0.0475658	0.0848005
PD_2019	M-VLDL-C %	Positive regulation of endothelial cell proliferation	2025-01-08	110/17951	0.0479929	0.0848005
PD_2019	M-VLDL-C %	Cellular senescence	2025-01-08	111/17951	0.0484198	0.0848005
PD_2019	M-VLDL-C %	Polysaccharide metabolic process	2025-01-08	111/17951	0.0484198	0.0848005
PD_2019	M-VLDL-C %	Artery development	2025-01-08	113/17951	0.049273	0.0855573
PD_2019	M-VLDL-C %	Oogenesis	2025-01-08	114/17951	0.0496994	0.0855664
PD_2019	M-VLDL-C %	Phenol containing compound metabolic process	2025-01-08	115/17951	0.0501256	0.085575
PD_2019	M-VLDL-C %	Vasculature development	2025-02-08	848/17951	0.0516352	0.0874176
PD_2019	M-VLDL-C %	Aminoglycan metabolic process	2025-01-08	122/17951	0.0531045	0.0891386
PD_2019	M-VLDL-C %	Regulation of epithelial to mesenchymal transition	2025-01-08	123/17951	0.0535293	0.0891386
PD_2019	M-VLDL-C %	Autophagosome organization	2025-01-08	125/17951	0.0543786	0.0895619
PD_2019	M-VLDL-C %	Regulation of myeloid leukocyte differentiation	2025-01-08	127/17951	0.0552272	0.0895619
PD_2019	M-VLDL-C %	Type i interferon production	2025-01-08	127/17951	0.0552272	0.0895619
PD_2019	M-VLDL-C %	Formation of primary germ layer	2025-01-08	131/17951	0.0569224	0.0895619
PD_2019	M-VLDL-C %	Monocarboxylic acid catabolic process	2025-01-08	132/17951	0.0573458	0.0895619
PD_2019	M-VLDL-C %	Positive regulation of endothelial cell migration	2025-01-08	133/17951	0.057769	0.0895619
PD_2019	M-VLDL-C %	Positive regulation of mitotic cell cycle	2025-01-08	133/17951	0.057769	0.0895619
PD_2019	M-VLDL-C %	Regulation of mrna processing	2025-01-08	133/17951	0.057769	0.0895619
PD_2019	M-VLDL-C %	Dna templated transcription elongation	2025-01-08	134/17951	0.058192	0.0895619
PD_2019	M-VLDL-C %	Hematopoietic progenitor cell differentiation	2025-01-08	134/17951	0.058192	0.0895619
PD_2019	M-VLDL-C %	Positive regulation of cell differentiation	2025-02-08	910/17951	0.0586416	0.0895752
PD_2019	M-VLDL-C %	Mesoderm development	2025-01-08	140/17951	0.0607268	0.0920681
PD_2019	M-VLDL-C %	Protein dna complex organization	2025-02-08	939/17951	0.062034	0.0933533
PD_2019	M-VLDL-C %	Organic acid metabolic process	2025-02-08	945/17951	0.0627448	0.0937286
PD_2019	M-VLDL-C %	Erythrocyte homeostasis	2025-01-08	147/17951	0.0636765	0.0944262
PD_2019	M-VLDL-C %	Hemopoiesis	2025-02-08	966/17951	0.0652562	0.0948434
PD_2019	M-VLDL-C %	Tube morphogenesis	2025-02-08	966/17951	0.0652562	0.0948434
PD_2019	M-VLDL-C %	Placenta development	2025-01-08	151/17951	0.0653584	0.0948434
PD_2019	M-VLDL-C %	Multicellular organismal reproductive process	2025-02-08	980/17951	0.0669506	0.0964649
PD_2019	M-VLDL-C %	Amide biosynthetic process	2025-01-08	160/17951	0.0691331	0.0987271
PD_2019	M-VLDL-C %	Protein catabolic process	2025-02-08	1004/17951	0.0698923	0.0987271
PD_2019	M-VLDL-C %	Symbiont entry into host	2025-01-08	164/17951	0.0708064	0.0987271
PD_2019	M-VLDL-C %	Developmental process involved in reproduction	2025-02-08	1018/17951	0.0716295	0.0987271
PD_2019	M-VLDL-C %	Female gamete generation	2025-01-08	167/17951	0.0720597	0.0987271
PD_2019	M-VLDL-C %	Mitochondrial gene expression	2025-01-08	167/17951	0.0720597	0.0987271
PD_2019	M-VLDL-C %	Transcription initiation at rna polymerase ii promoter	2025-01-08	167/17951	0.0720597	0.0987271
PD_2019	M-VLDL-C %	Adaptive thermogenesis	2025-01-08	169/17951	0.0728943	0.0987271
PD_2019	M-VLDL-C %	Tor signaling	2025-01-08	169/17951	0.0728943	0.0987271
PD_2019	M-VLDL-C %	Central nervous system development	2025-02-08	1037/17951	0.0740115	0.0990998
PD_2019	M-VLDL-C %	Carbohydrate catabolic process	2025-01-08	172/17951	0.0741451	0.0990998
PD_2019	M-VLDL-C %	Regulation of cell size	2025-01-08	175/17951	0.0753945	0.100111
PD_2019	M-VLDL-C %	Central nervous system neuron differentiation	2025-01-08	178/17951	0.0766423	0.100352
PD_2019	M-VLDL-C %	Myeloid cell homeostasis	2025-01-08	179/17951	0.0770579	0.100352
PD_2019	M-VLDL-C %	Positive regulation of epithelial cell migration	2025-01-08	179/17951	0.0770579	0.100352
PD_2019	M-VLDL-C %	Blood vessel endothelial cell migration	2025-01-08	185/17951	0.0795482	0.102935
PD_2019	M-VLDL-C %	Maintenance of cell number	2025-01-08	187/17951	0.080377	0.10335
PD_2019	M-VLDL-C %	Regulation of cell division	2025-01-08	189/17951	0.0812052	0.103393
PD_2019	M-VLDL-C %	Positive regulation of vasculature development	2025-01-08	191/17951	0.0820327	0.103393
PD_2019	M-VLDL-C %	Cellular modified amino acid metabolic process	2025-01-08	192/17951	0.0824462	0.103393
PD_2019	M-VLDL-C %	Epithelial to mesenchymal transition	2025-01-08	192/17951	0.0824462	0.103393
PD_2019	M-VLDL-C %	Positive regulation of protein containing complex assembly	2025-01-08	199/17951	0.0853361	0.105311
PD_2019	M-VLDL-C %	Sprouting angiogenesis	2025-01-08	199/17951	0.0853361	0.105311
PD_2019	M-VLDL-C %	Regulation of cell cycle	2025-02-08	1126/17951	0.0855313	0.105311
PD_2019	M-VLDL-C %	Gastrulation	2025-01-08	201/17951	0.0861603	0.105447
PD_2019	M-VLDL-C %	Biological process involved in interaction with host	2025-01-08	204/17951	0.0873954	0.105685
PD_2019	M-VLDL-C %	Locomotory behavior	2025-01-08	204/17951	0.0873954	0.105685
PD_2019	M-VLDL-C %	Cell maturation	2025-01-08	208/17951	0.08904	0.105785
PD_2019	M-VLDL-C %	Dna templated transcription initiation	2025-01-08	208/17951	0.08904	0.105785
PD_2019	M-VLDL-C %	Endothelial cell proliferation	2025-01-08	208/17951	0.08904	0.105785
PD_2019	M-VLDL-C %	Multi multicellular organism process	2025-01-08	216/17951	0.0923214	0.108665
PD_2019	M-VLDL-C %	Regulation of myeloid cell differentiation	2025-01-08	217/17951	0.0927308	0.108665
PD_2019	M-VLDL-C %	Tube development	2025-02-08	1182/17951	0.0930693	0.108665
PD_2019	M-VLDL-C %	Positive regulation of epithelial cell proliferation	2025-01-08	220/17951	0.0939582	0.109076
PD_2019	M-VLDL-C %	Regulation of endothelial cell migration	2025-01-08	236/17951	0.10048	0.115697
PD_2019	M-VLDL-C %	Circulatory system development	2025-02-08	1240/17951	0.101097	0.115697
PD_2019	M-VLDL-C %	Vacuole organization	2025-01-08	239/17951	0.101698	0.115697
PD_2019	M-VLDL-C %	Myeloid leukocyte differentiation	2025-01-08	240/17951	0.102103	0.115697
PD_2019	M-VLDL-C %	Hormone metabolic process	2025-01-08	241/17951	0.102509	0.115697
PD_2019	M-VLDL-C %	Regulation of chromosome organization	2025-01-08	248/17951	0.105344	0.117549
PD_2019	M-VLDL-C %	Stem cell differentiation	2025-01-08	249/17951	0.105748	0.117549
PD_2019	M-VLDL-C %	Organic acid catabolic process	2025-01-08	251/17951	0.106556	0.117549
PD_2019	M-VLDL-C %	Anatomical structure formation involved in morphogenesis	2025-02-08	1281/17951	0.1069	0.117549
PD_2019	M-VLDL-C %	Negative regulation of rna biosynthetic process	2025-02-08	1282/17951	0.107043	0.117549
PD_2019	M-VLDL-C %	Glial cell differentiation	2025-01-08	262/17951	0.110989	0.120579
PD_2019	M-VLDL-C %	Tissue homeostasis	2025-01-08	262/17951	0.110989	0.120579
PD_2019	M-VLDL-C %	Regulation of protein serine threonine kinase activity	2025-01-08	264/17951	0.111793	0.120807
PD_2019	M-VLDL-C %	Anatomical structure maturation	2025-01-08	273/17951	0.115403	0.123823
PD_2019	M-VLDL-C %	Mesenchymal cell differentiation	2025-01-08	274/17951	0.115803	0.123823
PD_2019	M-VLDL-C %	Carbohydrate derivative catabolic process	2025-01-08	277/17951	0.117003	0.124451
PD_2019	M-VLDL-C %	Peptidyl serine modification	2025-01-08	283/17951	0.119399	0.126103
PD_2019	M-VLDL-C %	Epigenetic regulation of gene expression	2025-01-08	284/17951	0.119798	0.126103
PD_2019	M-VLDL-C %	Endothelial cell migration	2025-01-08	289/17951	0.121789	0.127538
PD_2019	M-VLDL-C %	Cell fate commitment	2025-01-08	291/17951	0.122585	0.127713
PD_2019	M-VLDL-C %	Phosphorylation	2025-02-08	1394/17951	0.123403	0.127909
PD_2019	M-VLDL-C %	Amino acid metabolic process	2025-01-08	299/17951	0.12576	0.129443
PD_2019	M-VLDL-C %	Regulation of epithelial cell migration	2025-01-08	300/17951	0.126156	0.129443
PD_2019	M-VLDL-C %	Organonitrogen compound catabolic process	2025-02-08	1448/17951	0.131534	0.133766
PD_2019	M-VLDL-C %	Biological process involved in symbiotic interaction	2025-01-08	314/17951	0.131687	0.133766
PD_2019	M-VLDL-C %	Viral life cycle	2025-01-08	321/17951	0.13444	0.135884
PD_2019	M-VLDL-C %	Sulfur compound metabolic process	2025-01-08	327/17951	0.136795	0.137579
PD_2019	M-VLDL-C %	Regulation of multicellular organismal development	2025-02-08	1492/17951	0.138266	0.13779
PD_2019	M-VLDL-C %	Regulation of leukocyte differentiation	2025-01-08	331/17951	0.138361	0.13779
PD_2019	M-VLDL-C %	Positive regulation of cell cycle	2025-01-08	338/17951	0.141096	0.139243
PD_2019	M-VLDL-C %	Developmental maturation	2025-01-08	340/17951	0.141876	0.139243
PD_2019	M-VLDL-C %	Mesenchyme development	2025-01-08	340/17951	0.141876	0.139243
PD_2019	M-VLDL-C %	Energy derivation by oxidation of organic compounds	2025-01-08	344/17951	0.143435	0.139671
PD_2019	M-VLDL-C %	Negative regulation of nucleobase containing compound metabolic process	2025-02-08	1527/17951	0.143687	0.139671
PD_2019	M-VLDL-C %	Gliogenesis	2025-01-08	348/17951	0.14499	0.140266
PD_2019	M-VLDL-C %	Reproductive process	2025-02-08	1549/17951	0.147123	0.141547
PD_2019	M-VLDL-C %	Regulation of cellular component size	2025-01-08	355/17951	0.147707	0.141547
PD_2019	M-VLDL-C %	Macroautophagy	2025-01-08	367/17951	0.152347	0.14432
PD_2019	M-VLDL-C %	Regulation of autophagy	2025-01-08	368/17951	0.152733	0.14432
PD_2019	M-VLDL-C %	Regulation of vasculature development	2025-01-08	368/17951	0.152733	0.14432
PD_2019	M-VLDL-C %	Small molecule catabolic process	2025-01-08	380/17951	0.157348	0.147463
PD_2019	M-VLDL-C %	Negative regulation of cytokine production	2025-01-08	385/17951	0.159265	0.147463
PD_2019	M-VLDL-C %	Tissue migration	2025-01-08	386/17951	0.159648	0.147463
PD_2019	M-VLDL-C %	Proteolysis	2025-02-08	1631/17951	0.160112	0.147463
PD_2019	M-VLDL-C %	Regulation of cell differentiation	2025-02-08	1631/17951	0.160112	0.147463
PD_2019	M-VLDL-C %	Glycoprotein metabolic process	2025-01-08	388/17951	0.160413	0.147463
PD_2019	M-VLDL-C %	Fatty acid metabolic process	2025-01-08	401/17951	0.165373	0.151337
PD_2019	M-VLDL-C %	Regulation of mrna metabolic process	2025-01-08	403/17951	0.166134	0.151352
PD_2019	M-VLDL-C %	Cell cycle	2025-02-08	1684/17951	0.16865	0.152958
PD_2019	M-VLDL-C %	Cellular process involved in reproduction in multicellular organism	2025-01-08	414/17951	0.170307	0.153775
PD_2019	M-VLDL-C %	Regulation of epithelial cell proliferation	2025-01-08	417/17951	0.171442	0.154114
PD_2019	M-VLDL-C %	Regulation of protein containing complex assembly	2025-01-08	423/17951	0.173708	0.155463
PD_2019	M-VLDL-C %	Regulation of hemopoiesis	2025-01-08	428/17951	0.175592	0.15646
PD_2019	M-VLDL-C %	Neurogenesis	2025-02-08	1745/17951	0.178603	0.158448
PD_2019	M-VLDL-C %	Embryonic organ development	2025-01-08	457/17951	0.186447	0.164188
PD_2019	M-VLDL-C %	Regulation of cell population proliferation	2025-02-08	1799/17951	0.187517	0.164188
PD_2019	M-VLDL-C %	Amide metabolic process	2025-01-08	461/17951	0.187934	0.164188
PD_2019	M-VLDL-C %	Regulation of cellular catabolic process	2025-01-08	462/17951	0.188305	0.164188
PD_2019	M-VLDL-C %	Generation of precursor metabolites and energy	2025-01-08	476/17951	0.19349	0.167435
PD_2019	M-VLDL-C %	Small molecule metabolic process	2025-02-08	1836/17951	0.193677	0.167435
PD_2019	M-VLDL-C %	Epithelial cell proliferation	2025-01-08	494/17951	0.200113	0.172265
PD_2019	M-VLDL-C %	Ameboidal type cell migration	2025-01-08	502/17951	0.203042	0.173317
PD_2019	M-VLDL-C %	Regulation of anatomical structure size	2025-01-08	502/17951	0.203042	0.173317
PD_2019	M-VLDL-C %	Positive regulation of organelle organization	2025-01-08	514/17951	0.207417	0.175534
PD_2019	M-VLDL-C %	Positive regulation of cellular component biogenesis	2025-01-08	515/17951	0.20778	0.175534
PD_2019	M-VLDL-C %	Regulation of kinase activity	2025-01-08	519/17951	0.209233	0.175534
PD_2019	M-VLDL-C %	Mrna processing	2025-01-08	520/17951	0.209596	0.175534
PD_2019	M-VLDL-C %	Mitochondrion organization	2025-01-08	521/17951	0.209959	0.175534
PD_2019	M-VLDL-C %	Regulation of mitotic cell cycle	2025-01-08	531/17951	0.213579	0.177829
PD_2019	M-VLDL-C %	Regulation of hormone levels	2025-01-08	544/17951	0.218262	0.180987
PD_2019	M-VLDL-C %	Organic hydroxy compound metabolic process	2025-01-08	566/17951	0.226133	0.186751
PD_2019	S-HDL-C %	Regulation of cdc42 protein signal transduction	2025-01-03	8/17951	0.00133645	0.0345236
PD_2019	S-HDL-C %	Cellular response to thyroid hormone stimulus	2025-01-03	12/17951	0.00200423	0.0345236
PD_2019	S-HDL-C %	Glycophagy	2025-01-03	12/17951	0.00200423	0.0345236
PD_2019	S-HDL-C %	Cdc42 protein signal transduction	2025-01-03	17/17951	0.00283854	0.0345236
PD_2019	S-HDL-C %	Thyroid hormone generation	2025-01-03	23/17951	0.00383909	0.0345236
PD_2019	S-HDL-C %	Response to thyroid hormone	2025-01-03	24/17951	0.00400578	0.0345236
PD_2019	S-HDL-C %	Decidualization	2025-01-03	25/17951	0.00417246	0.0345236
PD_2019	S-HDL-C %	Polysaccharide catabolic process	2025-01-03	29/17951	0.00483897	0.0345236
PD_2019	S-HDL-C %	Thyroid hormone metabolic process	2025-01-03	29/17951	0.00483897	0.0345236
PD_2019	S-HDL-C %	Maternal placenta development	2025-01-03	35/17951	0.00583818	0.0374873
PD_2019	S-HDL-C %	Collagen catabolic process	2025-01-03	45/17951	0.00750205	0.0437919
PD_2019	S-HDL-C %	Maternal process involved in female pregnancy	2025-01-03	59/17951	0.00982835	0.0525903
PD_2019	S-HDL-C %	Maintenance of protein location in cell	2025-01-03	68/17951	0.0113219	0.0528633
PD_2019	S-HDL-C %	Glucan metabolic process	2025-01-03	87/17951	0.01447	0.0528633
PD_2019	S-HDL-C %	Regulation of rho protein signal transduction	2025-01-03	90/17951	0.0149665	0.0528633
PD_2019	S-HDL-C %	Maintenance of protein location	2025-01-03	91/17951	0.0151319	0.0528633
PD_2019	S-HDL-C %	Regulation of calcium mediated signaling	2025-01-03	98/17951	0.0162896	0.0528633
PD_2019	S-HDL-C %	Energy reserve metabolic process	2025-01-03	99/17951	0.0164549	0.0528633
PD_2019	S-HDL-C %	Collagen metabolic process	2025-01-03	107/17951	0.0177766	0.0528633
PD_2019	S-HDL-C %	Polysaccharide metabolic process	2025-01-03	111/17951	0.018437	0.0528633
PD_2019	S-HDL-C %	Phenol containing compound metabolic process	2025-01-03	115/17951	0.0190972	0.0528633
PD_2019	S-HDL-C %	Macromolecule catabolic process	2025-02-03	1486/17951	0.0194129	0.0528633
PD_2019	S-HDL-C %	Ras protein signal transduction	2025-01-03	121/17951	0.0200868	0.0528633
PD_2019	S-HDL-C %	Autophagosome organization	2025-01-03	125/17951	0.0207462	0.0528633
PD_2019	S-HDL-C %	Vesicle mediated transport	2025-02-03	1561/17951	0.0213595	0.0528633
PD_2019	S-HDL-C %	Negative regulation of neuron projection development	2025-01-03	129/17951	0.0214053	0.0528633
PD_2019	S-HDL-C %	Rho protein signal transduction	2025-01-03	147/17951	0.0243676	0.0571312
PD_2019	S-HDL-C %	Placenta development	2025-01-03	151/17951	0.0250251	0.0571312
PD_2019	S-HDL-C %	Positive regulation of neuron projection development	2025-01-03	162/17951	0.0268316	0.0571312
PD_2019	S-HDL-C %	Symbiont entry into host	2025-01-03	164/17951	0.0271598	0.0571312
PD_2019	S-HDL-C %	Adenylate cyclase activating g protein coupled receptor signaling pathway	2025-01-03	171/17951	0.028308	0.0571312
PD_2019	S-HDL-C %	Carbohydrate catabolic process	2025-01-03	172/17951	0.0284719	0.0571312
PD_2019	S-HDL-C %	Negative regulation of cell projection organization	2025-01-03	183/17951	0.0302742	0.0589067
PD_2019	S-HDL-C %	Cellular modified amino acid metabolic process	2025-01-03	192/17951	0.0317471	0.0599559
PD_2019	S-HDL-C %	Biological process involved in interaction with host	2025-01-03	204/17951	0.0337087	0.0618415
PD_2019	S-HDL-C %	Multi multicellular organism process	2025-01-03	216/17951	0.0356676	0.0636177
PD_2019	S-HDL-C %	Calcium mediated signaling	2025-01-03	228/17951	0.0376239	0.0637935
PD_2019	S-HDL-C %	Maintenance of location in cell	2025-01-03	232/17951	0.0382754	0.0637935
PD_2019	S-HDL-C %	Vacuole organization	2025-01-03	239/17951	0.0394148	0.0637935
PD_2019	S-HDL-C %	Hormone metabolic process	2025-01-03	241/17951	0.0397402	0.0637935
PD_2019	S-HDL-C %	Adenylate cyclase modulating g protein coupled receptor signaling pathway	2025-01-03	262/17951	0.0431523	0.0675812
PD_2019	S-HDL-C %	Regulation of endocytosis	2025-01-03	298/17951	0.0489827	0.0748332
PD_2019	S-HDL-C %	Regulation of small gtpase mediated signal transduction	2025-01-03	305/17951	0.0501137	0.0748332
PD_2019	S-HDL-C %	Biological process involved in symbiotic interaction	2025-01-03	314/17951	0.0515664	0.075191
PD_2019	S-HDL-C %	Viral life cycle	2025-01-03	321/17951	0.0526953	0.075191
PD_2019	S-HDL-C %	Energy derivation by oxidation of organic compounds	2025-01-03	344/17951	0.0563983	0.0770503
PD_2019	S-HDL-C %	Maintenance of location	2025-01-03	344/17951	0.0563983	0.0770503
PD_2019	S-HDL-C %	Positive regulation of cell projection organization	2025-01-03	361/17951	0.059129	0.0787451
PD_2019	S-HDL-C %	Macroautophagy	2025-01-03	367/17951	0.0600915	0.0787451
PD_2019	S-HDL-C %	Viral process	2025-01-03	427/17951	0.0696807	0.0894847
PD_2019	S-HDL-C %	Regulation of neuron projection development	2025-01-03	445/17951	0.0725447	0.091336
PD_2019	S-HDL-C %	Positive regulation of mapk cascade	2025-01-03	473/17951	0.0769881	0.0938483
PD_2019	S-HDL-C %	Generation of precursor metabolites and energy	2025-01-03	476/17951	0.0774633	0.0938483
PD_2019	S-HDL-C %	Small gtpase mediated signal transduction	2025-01-03	502/17951	0.0815752	0.0969998
PD_2019	S-HDL-C %	Regulation of vesicle mediated transport	2025-01-03	521/17951	0.0845723	0.0987351
PD_2019	S-HDL-C %	Regulation of hormone levels	2025-01-03	544/17951	0.0881916	0.101122
PD_2019	S-HDL-C %	Organic hydroxy compound metabolic process	2025-01-03	566/17951	0.0916446	0.102325
PD_2019	S-HDL-C %	Carbohydrate metabolic process	2025-01-03	571/17951	0.0924282	0.102325
PD_2019	S-HDL-C %	Process utilizing autophagic mechanism	2025-01-03	604/17951	0.0975884	0.106207
PD_2019	S-HDL-C %	Cellular response to hormone stimulus	2025-01-03	621/17951	0.100239	0.107273
PD_2019	S-HDL-C %	Regulation of cell projection organization	2025-01-03	685/17951	0.110171	0.11597
PD_2019	S-HDL-C %	Endocytosis	2025-01-03	703/17951	0.112952	0.116979
PD_2019	S-HDL-C %	Negative regulation of cellular component organization	2025-01-03	732/17951	0.117419	0.119675
PD_2019	S-HDL-C %	Epithelial cell differentiation	2025-01-03	753/17951	0.120644	0.120354
PD_2019	S-HDL-C %	Proteolysis involved in protein catabolic process	2025-01-03	765/17951	0.122484	0.120354
PD_2019	S-HDL-C %	Mapk cascade	2025-01-03	773/17951	0.123709	0.120354
PD_2019	S-HDL-C %	Synaptic signaling	2025-01-03	794/17951	0.126919	0.121634
PD_2019	S-HDL-C %	Response to hormone	2025-01-03	890/17951	0.141493	0.133608
PD_2019	S-HDL-C %	Import into cell	2025-01-03	926/17951	0.146917	0.136719
PD_2019	S-HDL-C %	Multicellular organismal reproductive process	2025-01-03	980/17951	0.155009	0.141131
PD_2019	S-HDL-C %	Regulation of phosphorylation	2025-01-03	987/17951	0.156054	0.141131
PD_2019	S-HDL-C %	Protein catabolic process	2025-01-03	1004/17951	0.158589	0.141327
PD_2019	S-HDL-C %	Developmental process involved in reproduction	2025-01-03	1018/17951	0.160673	0.141327
PD_2019	S-HDL-C %	Organelle assembly	2025-01-03	1040/17951	0.16394	0.142252
PD_2019	S-HDL-C %	Positive regulation of intracellular signal transduction	2025-01-03	1056/17951	0.166311	0.142385
PD_2019	S-HDL-C %	Positive regulation of cellular component organization	2025-01-03	1132/17951	0.177512	0.147495
PD_2019	S-HDL-C %	Cellular catabolic process	2025-01-03	1142/17951	0.178978	0.147495
PD_2019	S-HDL-C %	Regulation of phosphorus metabolic process	2025-01-03	1149/17951	0.180003	0.147495
PD_2019	S-HDL-C %	Neuron development	2025-01-03	1159/17951	0.181467	0.147495
PD_2019	S-HDL-C %	Regulation of protein modification process	2025-01-03	1231/17951	0.191951	0.151557
PD_2019	S-HDL-C %	Epithelium development	2025-01-03	1236/17951	0.192676	0.151557
PD_2019	S-HDL-C %	Positive regulation of transcription by rna polymerase ii	2025-01-03	1242/17951	0.193545	0.151557
PD_2019	S-HDL-C %	Cell cell signaling	2025-01-03	1319/17951	0.204644	0.156651
PD_2019	S-HDL-C %	G protein coupled receptor signaling pathway	2025-01-03	1321/17951	0.204931	0.156651
PD_2019	S-HDL-C %	Intracellular transport	2025-01-03	1368/17951	0.211653	0.159887
PD_2019	S-HDL-C %	Phosphorylation	2025-01-03	1394/17951	0.215356	0.160792
PD_2019	S-HDL-C %	Organonitrogen compound catabolic process	2025-01-03	1448/17951	0.223008	0.164592
PD_2019	S-HDL-C %	Generation of neurons	2025-01-03	1510/17951	0.231733	0.169088
PD_2019	S-HDL-C %	Reproductive process	2025-01-03	1549/17951	0.237188	0.170912
PD_2019	S-HDL-C %	Regulation of programmed cell death	2025-01-03	1566/17951	0.239557	0.170912
PD_2019	S-HDL-C %	Proteolysis	2025-01-03	1631/17951	0.248572	0.172862
PD_2019	S-HDL-C %	Regulation of transport	2025-01-03	1633/17951	0.248848	0.172862
PD_2019	S-HDL-C %	Cell projection organization	2025-01-03	1644/17951	0.250367	0.172862
PD_2019	S-HDL-C %	Response to endogenous stimulus	2025-01-03	1735/17951	0.262847	0.17858
PD_2019	S-HDL-C %	Neurogenesis	2025-01-03	1745/17951	0.26421	0.17858
PD_2019	S-HDL-C %	Biological process involved in interspecies interaction between organisms	2025-01-03	1780/17951	0.268967	0.179901
PD_2019	S-HDL-C %	Positive regulation of signaling	2025-01-03	1828/17951	0.275458	0.182344
PD_2019	S-HDL-C %	Regulation of intracellular signal transduction	2025-01-03	1853/17951	0.278824	0.182688
PD_2019	S-HDL-C %	Positive regulation of rna metabolic process	2025-01-03	1925/17951	0.288458	0.185366
PD_2019	S-HDL-C %	Intracellular signaling cassette	2025-01-03	1952/17951	0.292048	0.185366
PD_2019	S-HDL-C %	Establishment of localization in cell	2025-01-03	1966/17951	0.293905	0.185366
PD_2019	S-HDL-C %	Apoptotic process	2025-01-03	1972/17951	0.2947	0.185366
PD_2019	S-HDL-C %	Cellular response to organic substance	2025-01-03	1992/17951	0.297345	0.185366
PD_2019	S-LDL-C %	Negative regulation of hydrogen peroxide metabolic process	2025-01-03	6/17951	0.00100245	0.0224041
PD_2019	S-LDL-C %	Diapedesis	2025-01-03	7/17951	0.00116946	0.0224041
PD_2019	S-LDL-C %	Axonogenesis involved in innervation	2025-01-03	9/17951	0.00150342	0.0224041
PD_2019	S-LDL-C %	Cellular response to thyroid hormone stimulus	2025-01-03	12/17951	0.00200423	0.0224041
PD_2019	S-LDL-C %	Negative regulation of vasoconstriction	2025-01-03	12/17951	0.00200423	0.0224041
PD_2019	S-LDL-C %	Positive regulation of leukocyte tethering or rolling	2025-01-03	13/17951	0.00217113	0.0224041
PD_2019	S-LDL-C %	Cell cell adhesion mediated by integrin	2025-01-03	18/17951	0.00300534	0.0224041
PD_2019	S-LDL-C %	Regulation of hydrogen peroxide metabolic process	2025-01-03	18/17951	0.00300534	0.0224041
PD_2019	S-LDL-C %	Regulation of leukocyte tethering or rolling	2025-01-03	18/17951	0.00300534	0.0224041
PD_2019	S-LDL-C %	Negative regulation of oxidoreductase activity	2025-01-03	22/17951	0.00367238	0.0224041
PD_2019	S-LDL-C %	Thyroid hormone generation	2025-01-03	23/17951	0.00383909	0.0224041
PD_2019	S-LDL-C %	Response to thyroid hormone	2025-01-03	24/17951	0.00400578	0.0224041
PD_2019	S-LDL-C %	Decidualization	2025-01-03	25/17951	0.00417246	0.0224041
PD_2019	S-LDL-C %	Positive regulation of endothelial cell apoptotic process	2025-01-03	25/17951	0.00417246	0.0224041
PD_2019	S-LDL-C %	Positive regulation of leukocyte adhesion to vascular endothelial cell	2025-01-03	26/17951	0.00433911	0.0224041
PD_2019	S-LDL-C %	Innervation	2025-01-03	27/17951	0.00450575	0.0224041
PD_2019	S-LDL-C %	Positive regulation of vascular endothelial cell proliferation	2025-01-03	27/17951	0.00450575	0.0224041
PD_2019	S-LDL-C %	Thyroid hormone metabolic process	2025-01-03	29/17951	0.00483897	0.0224041
PD_2019	S-LDL-C %	Negative regulation of molecular function	2025-02-03	735/17951	0.00488612	0.0224041
PD_2019	S-LDL-C %	Hydrogen peroxide catabolic process	2025-01-03	31/17951	0.00517212	0.0224041
PD_2019	S-LDL-C %	Leukocyte tethering or rolling	2025-01-03	34/17951	0.00567169	0.0224041
PD_2019	S-LDL-C %	Maternal placenta development	2025-01-03	35/17951	0.00583818	0.0224041
PD_2019	S-LDL-C %	Positive regulation of t cell migration	2025-01-03	35/17951	0.00583818	0.0224041
PD_2019	S-LDL-C %	Regulation of leukocyte adhesion to vascular endothelial cell	2025-01-03	41/17951	0.00683673	0.0224041
PD_2019	S-LDL-C %	Positive regulation of lymphocyte migration	2025-01-03	42/17951	0.00700309	0.0224041
PD_2019	S-LDL-C %	Regulation of cellular extravasation	2025-01-03	42/17951	0.00700309	0.0224041
PD_2019	S-LDL-C %	Positive regulation of epithelial cell apoptotic process	2025-01-03	44/17951	0.00733575	0.0224041
PD_2019	S-LDL-C %	Collagen catabolic process	2025-01-03	45/17951	0.00750205	0.0224041
PD_2019	S-LDL-C %	Cellular response to amyloid beta	2025-01-03	46/17951	0.00766834	0.0224041
PD_2019	S-LDL-C %	Acute phase response	2025-01-03	47/17951	0.0078346	0.0224041
PD_2019	S-LDL-C %	Negative regulation of reactive oxygen species metabolic process	2025-01-03	47/17951	0.0078346	0.0224041
PD_2019	S-LDL-C %	Clathrin dependent endocytosis	2025-01-03	49/17951	0.00816708	0.0224041
PD_2019	S-LDL-C %	Regulation of t cell migration	2025-01-03	49/17951	0.00816708	0.0224041
PD_2019	S-LDL-C %	Vascular endothelial cell proliferation	2025-01-03	54/17951	0.00899795	0.0229339
PD_2019	S-LDL-C %	Hydrogen peroxide metabolic process	2025-01-03	55/17951	0.00916406	0.0229339
PD_2019	S-LDL-C %	Response to amyloid beta	2025-01-03	57/17951	0.00949624	0.0229339
PD_2019	S-LDL-C %	Leukocyte adhesion to vascular endothelial cell	2025-01-03	58/17951	0.00966231	0.0229339
PD_2019	S-LDL-C %	Maternal process involved in female pregnancy	2025-01-03	59/17951	0.00982835	0.0229339
PD_2019	S-LDL-C %	Endoderm formation	2025-01-03	60/17951	0.00999437	0.0229339
PD_2019	S-LDL-C %	Receptor clustering	2025-01-03	61/17951	0.0101604	0.0229339
PD_2019	S-LDL-C %	Heterotypic cell cell adhesion	2025-01-03	63/17951	0.0104923	0.0229339
PD_2019	S-LDL-C %	Regulation of oxidoreductase activity	2025-01-03	66/17951	0.0109901	0.0229339
PD_2019	S-LDL-C %	Regulation of vasoconstriction	2025-01-03	68/17951	0.0113219	0.0229339
PD_2019	S-LDL-C %	Regulation of lymphocyte migration	2025-01-03	69/17951	0.0114878	0.0229339
PD_2019	S-LDL-C %	Endothelial cell apoptotic process	2025-01-03	70/17951	0.0116536	0.0229339
PD_2019	S-LDL-C %	Negative regulation of protein binding	2025-01-03	70/17951	0.0116536	0.0229339
PD_2019	S-LDL-C %	T cell migration	2025-01-03	73/17951	0.012151	0.023404
PD_2019	S-LDL-C %	Cellular extravasation	2025-01-03	75/17951	0.0124825	0.0235416
PD_2019	S-LDL-C %	Endoderm development	2025-01-03	86/17951	0.0143045	0.0262722
PD_2019	S-LDL-C %	Vasoconstriction	2025-01-03	88/17951	0.0146355	0.0262722
PD_2019	S-LDL-C %	Cell adhesion mediated by integrin	2025-01-03	89/17951	0.014801	0.0262722
PD_2019	S-LDL-C %	Positive regulation of mononuclear cell migration	2025-01-03	92/17951	0.0152974	0.0266311
PD_2019	S-LDL-C %	Nerve development	2025-01-03	97/17951	0.0161243	0.0268115
PD_2019	S-LDL-C %	Cellular oxidant detoxification	2025-01-03	98/17951	0.0162896	0.0268115
PD_2019	S-LDL-C %	Response to hydrogen peroxide	2025-01-03	98/17951	0.0162896	0.0268115
PD_2019	S-LDL-C %	Substrate adhesion dependent cell spreading	2025-01-03	101/17951	0.0167854	0.0271163
PD_2019	S-LDL-C %	Collagen metabolic process	2025-01-03	107/17951	0.0177766	0.0271163
PD_2019	S-LDL-C %	Lymphocyte migration	2025-01-03	107/17951	0.0177766	0.0271163
PD_2019	S-LDL-C %	Acute inflammatory response	2025-01-03	108/17951	0.0179418	0.0271163
PD_2019	S-LDL-C %	Negative regulation of binding	2025-01-03	109/17951	0.0181069	0.0271163
PD_2019	S-LDL-C %	Positive regulation of endothelial cell proliferation	2025-01-03	110/17951	0.018272	0.0271163
PD_2019	S-LDL-C %	Integrin mediated signaling pathway	2025-01-03	113/17951	0.0187672	0.027402
PD_2019	S-LDL-C %	Phenol containing compound metabolic process	2025-01-03	115/17951	0.0190972	0.0274412
PD_2019	S-LDL-C %	Negative regulation of cellular catabolic process	2025-01-03	119/17951	0.019757	0.0275158
PD_2019	S-LDL-C %	Regulation of epithelial cell apoptotic process	2025-01-03	119/17951	0.019757	0.0275158
PD_2019	S-LDL-C %	Regulation of protein binding	2025-01-03	124/17951	0.0205814	0.0282297
PD_2019	S-LDL-C %	Regulation of programmed cell death	2025-02-03	1566/17951	0.0214923	0.0289348
PD_2019	S-LDL-C %	Formation of primary germ layer	2025-01-03	131/17951	0.0217348	0.0289348
PD_2019	S-LDL-C %	Cellular response to toxic substance	2025-01-03	134/17951	0.0222288	0.0291636
PD_2019	S-LDL-C %	Regulation of mononuclear cell migration	2025-01-03	143/17951	0.0237098	0.0301937
PD_2019	S-LDL-C %	Regulation of reactive oxygen species metabolic process	2025-01-03	148/17951	0.024532	0.0301937
PD_2019	S-LDL-C %	Response to oxygen containing compound	2025-02-03	1678/17951	0.0245686	0.0301937
PD_2019	S-LDL-C %	Epithelial cell apoptotic process	2025-01-03	150/17951	0.0248607	0.0301937
PD_2019	S-LDL-C %	Positive regulation of leukocyte migration	2025-01-03	150/17951	0.0248607	0.0301937
PD_2019	S-LDL-C %	Placenta development	2025-01-03	151/17951	0.0250251	0.0301937
PD_2019	S-LDL-C %	Regulation of tube size	2025-01-03	154/17951	0.025518	0.0301937
PD_2019	S-LDL-C %	B cell differentiation	2025-01-03	155/17951	0.0256822	0.0301937
PD_2019	S-LDL-C %	Response to endogenous stimulus	2025-02-03	1735/17951	0.0262073	0.030354
PD_2019	S-LDL-C %	Detoxification	2025-01-03	163/17951	0.0269957	0.030354
PD_2019	S-LDL-C %	Neuron projection extension	2025-01-03	164/17951	0.0271598	0.030354
PD_2019	S-LDL-C %	Symbiont entry into host	2025-01-03	164/17951	0.0271598	0.030354
PD_2019	S-LDL-C %	Biological process involved in interspecies interaction between organisms	2025-02-03	1780/17951	0.0275355	0.0303986
PD_2019	S-LDL-C %	Cellular modified amino acid metabolic process	2025-01-03	192/17951	0.0317471	0.0345629
PD_2019	S-LDL-C %	Gastrulation	2025-01-03	201/17951	0.0332185	0.0345629
PD_2019	S-LDL-C %	Apoptotic process	2025-02-03	1972/17951	0.0335399	0.0345629
PD_2019	S-LDL-C %	Biological process involved in interaction with host	2025-01-03	204/17951	0.0337087	0.0345629
PD_2019	S-LDL-C %	Response to reactive oxygen species	2025-01-03	205/17951	0.033872	0.0345629
PD_2019	S-LDL-C %	Regulation of molecular function	2025-02-03	1984/17951	0.0339331	0.0345629
PD_2019	S-LDL-C %	Cellular response to organic substance	2025-02-03	1992/17951	0.0341964	0.0345629
PD_2019	S-LDL-C %	Endothelial cell proliferation	2025-01-03	208/17951	0.034362	0.0345629
PD_2019	S-LDL-C %	Multi multicellular organism process	2025-01-03	216/17951	0.0356676	0.0353539
PD_2019	S-LDL-C %	Vesicle localization	2025-01-03	219/17951	0.0361569	0.0353539
PD_2019	S-LDL-C %	Positive regulation of epithelial cell proliferation	2025-01-03	220/17951	0.03632	0.0353539
PD_2019	S-LDL-C %	Developmental cell growth	2025-01-03	226/17951	0.037298	0.0353564
PD_2019	S-LDL-C %	Mononuclear cell migration	2025-01-03	226/17951	0.037298	0.0353564
PD_2019	S-LDL-C %	Regulation of binding	2025-01-03	229/17951	0.0377868	0.0353564
PD_2019	S-LDL-C %	Developmental growth involved in morphogenesis	2025-01-03	232/17951	0.0382754	0.0353564
PD_2019	S-LDL-C %	Regulation of leukocyte migration	2025-01-03	232/17951	0.0382754	0.0353564
PD_2019	S-LDL-C %	Reactive oxygen species metabolic process	2025-01-03	239/17951	0.0394148	0.0356191
PD_2019	S-LDL-C %	Cell matrix adhesion	2025-01-03	241/17951	0.0397402	0.0356191
PD_2019	S-LDL-C %	Hormone metabolic process	2025-01-03	241/17951	0.0397402	0.0356191
PD_2019	S-LDL-C %	Receptor mediated endocytosis	2025-01-03	265/17951	0.0436391	0.0381266
PD_2019	S-LDL-C %	Regulation of blood circulation	2025-01-03	265/17951	0.0436391	0.0381266
PD_2019	S-LDL-C %	Response to toxic substance	2025-01-03	266/17951	0.0438013	0.0381266
PD_2019	S-LDL-C %	Vascular process in circulatory system	2025-01-03	274/17951	0.0450984	0.0388818
PD_2019	S-LDL-C %	B cell activation	2025-01-03	278/17951	0.0457465	0.0390685
PD_2019	S-LDL-C %	Positive regulation of leukocyte cell cell adhesion	2025-01-03	281/17951	0.0462324	0.0391145
PD_2019	S-LDL-C %	Biological process involved in symbiotic interaction	2025-01-03	314/17951	0.0515664	0.0432233
PD_2019	S-LDL-C %	Viral life cycle	2025-01-03	321/17951	0.0526953	0.0437644
PD_2019	S-LDL-C %	Positive regulation of cell cell adhesion	2025-01-03	330/17951	0.0541455	0.0445599
PD_2019	S-LDL-C %	Defense response to bacterium	2025-01-03	338/17951	0.0554332	0.0452087
PD_2019	S-LDL-C %	Cell substrate adhesion	2025-01-03	359/17951	0.058808	0.0471121
PD_2019	S-LDL-C %	Negative regulation of catabolic process	2025-01-03	359/17951	0.058808	0.0471121
PD_2019	S-LDL-C %	Leukocyte migration	2025-01-03	399/17951	0.0652139	0.0517857
PD_2019	S-LDL-C %	Response to oxidative stress	2025-01-03	404/17951	0.0660126	0.0519642
PD_2019	S-LDL-C %	Regulation of epithelial cell proliferation	2025-01-03	417/17951	0.0680871	0.0531351
PD_2019	S-LDL-C %	Leukocyte cell cell adhesion	2025-01-03	425/17951	0.0693621	0.0534571
PD_2019	S-LDL-C %	Viral process	2025-01-03	427/17951	0.0696807	0.0534571
PD_2019	S-LDL-C %	Lymphocyte differentiation	2025-01-03	434/17951	0.0707952	0.0538557
PD_2019	S-LDL-C %	Negative regulation of catalytic activity	2025-01-03	439/17951	0.0715907	0.054007
PD_2019	S-LDL-C %	Regulation of cellular catabolic process	2025-01-03	462/17951	0.0752442	0.056294
PD_2019	S-LDL-C %	Establishment of organelle localization	2025-01-03	479/17951	0.0779384	0.0578318
PD_2019	S-LDL-C %	Cell growth	2025-01-03	484/17951	0.0787298	0.0579163
PD_2019	S-LDL-C %	Positive regulation of cell adhesion	2025-01-03	489/17951	0.0795208	0.0579163
PD_2019	S-LDL-C %	Epithelial cell proliferation	2025-01-03	494/17951	0.0803113	0.0579163
PD_2019	S-LDL-C %	Ameboidal type cell migration	2025-01-03	502/17951	0.0815752	0.0579163
PD_2019	S-LDL-C %	Regulation of anatomical structure size	2025-01-03	502/17951	0.0815752	0.0579163
PD_2019	S-LDL-C %	Regulation of cell cell adhesion	2025-01-03	504/17951	0.081891	0.0579163
PD_2019	S-LDL-C %	Response to inorganic substance	2025-01-03	515/17951	0.0836266	0.0586853
PD_2019	S-LDL-C %	Axon development	2025-01-03	520/17951	0.0844147	0.0587827
PD_2019	S-LDL-C %	Mononuclear cell differentiation	2025-01-03	528/17951	0.0856748	0.0592048
PD_2019	S-LDL-C %	Regulation of hormone levels	2025-01-03	544/17951	0.0881916	0.0604823
PD_2019	S-LDL-C %	Organic hydroxy compound metabolic process	2025-01-03	566/17951	0.0916446	0.0623778
PD_2019	S-LDL-C %	Positive regulation of programmed cell death	2025-01-03	575/17951	0.0930547	0.0625043
PD_2019	S-LDL-C %	Regulation of system process	2025-01-03	576/17951	0.0932113	0.0625043
PD_2019	S-LDL-C %	Cell morphogenesis involved in neuron differentiation	2025-01-03	586/17951	0.0947762	0.0630863
PD_2019	S-LDL-C %	Organelle localization	2025-01-03	605/17951	0.0977445	0.0645872
PD_2019	S-LDL-C %	Circulatory system process	2025-01-03	615/17951	0.0993041	0.0648162
PD_2019	S-LDL-C %	Embryonic morphogenesis	2025-01-03	619/17951	0.0999275	0.0648162
PD_2019	S-LDL-C %	Cellular response to hormone stimulus	2025-01-03	621/17951	0.100239	0.0648162
PD_2019	S-LDL-C %	Leukocyte differentiation	2025-01-03	629/17951	0.101485	0.0651562
PD_2019	S-LDL-C %	Positive regulation of locomotion	2025-01-03	637/17951	0.102729	0.0654907
PD_2019	S-LDL-C %	Cellular response to nitrogen compound	2025-01-03	654/17951	0.10537	0.0667043
PD_2019	S-LDL-C %	Developmental growth	2025-01-03	659/17951	0.106145	0.0667287
PD_2019	S-LDL-C %	Cell projection morphogenesis	2025-01-03	670/17951	0.10785	0.0673329
PD_2019	S-LDL-C %	Localization within membrane	2025-01-03	698/17951	0.11218	0.0695564
PD_2019	S-LDL-C %	Endocytosis	2025-01-03	703/17951	0.112952	0.0695584
PD_2019	S-LDL-C %	Response to bacterium	2025-01-03	745/17951	0.119416	0.0730427
PD_2019	S-LDL-C %	Epithelial cell differentiation	2025-01-03	753/17951	0.120644	0.0732984
PD_2019	S-LDL-C %	Proteolysis involved in protein catabolic process	2025-01-03	765/17951	0.122484	0.0739199
PD_2019	S-LDL-C %	Lymphocyte activation	2025-01-03	807/17951	0.128902	0.0772236
PD_2019	S-LDL-C %	Regulation of cell adhesion	2025-01-03	812/17951	0.129664	0.0772236
PD_2019	S-LDL-C %	Response to hormone	2025-01-03	890/17951	0.141493	0.083718
PD_2019	S-LDL-C %	Inflammatory response	2025-01-03	903/17951	0.143454	0.0843272
PD_2019	S-LDL-C %	Growth	2025-01-03	922/17951	0.146315	0.0852553
PD_2019	S-LDL-C %	Import into cell	2025-01-03	926/17951	0.146917	0.0852553
PD_2019	S-LDL-C %	Response to cytokine	2025-01-03	965/17951	0.152766	0.0872416
PD_2019	S-LDL-C %	Hemopoiesis	2025-01-03	966/17951	0.152916	0.0872416
PD_2019	S-LDL-C %	Cell cell adhesion	2025-01-03	980/17951	0.155009	0.0872416
PD_2019	S-LDL-C %	Multicellular organismal reproductive process	2025-01-03	980/17951	0.155009	0.0872416
PD_2019	S-LDL-C %	Cell morphogenesis	2025-01-03	981/17951	0.155158	0.0872416
PD_2019	S-LDL-C %	Positive regulation of cell population proliferation	2025-01-03	1000/17951	0.157993	0.0880765
PD_2019	S-LDL-C %	Protein catabolic process	2025-01-03	1004/17951	0.158589	0.0880765
PD_2019	S-LDL-C %	Developmental process involved in reproduction	2025-01-03	1018/17951	0.160673	0.0886896
PD_2019	S-LDL-C %	Response to nitrogen compound	2025-01-03	1106/17951	0.173691	0.0951643
PD_2019	S-LDL-C %	Positive regulation of immune system process	2025-01-03	1120/17951	0.17575	0.0951643
PD_2019	S-LDL-C %	Cell activation	2025-01-03	1126/17951	0.176631	0.0951643
PD_2019	S-LDL-C %	Regulation of catabolic process	2025-01-03	1127/17951	0.176778	0.0951643
PD_2019	S-LDL-C %	Embryo development	2025-01-03	1133/17951	0.177658	0.0951643
PD_2019	S-LDL-C %	Cellular catabolic process	2025-01-03	1142/17951	0.178978	0.0953072
PD_2019	S-LDL-C %	Neuron development	2025-01-03	1159/17951	0.181467	0.0960673
PD_2019	S-LDL-C %	Regulation of locomotion	2025-01-03	1170/17951	0.183074	0.0963549
PD_2019	S-LDL-C %	Cellular response to oxygen containing compound	2025-01-03	1195/17951	0.18672	0.0977058
PD_2019	S-LDL-C %	Epithelium development	2025-01-03	1236/17951	0.192676	0.100243
PD_2019	S-LDL-C %	Negative regulation of multicellular organismal process	2025-01-03	1248/17951	0.194414	0.100569
PD_2019	S-LDL-C %	Defense response to other organism	2025-01-03	1268/17951	0.197304	0.101484
PD_2019	S-LDL-C %	Anatomical structure formation involved in morphogenesis	2025-01-03	1281/17951	0.199179	0.10187
PD_2019	S-LDL-C %	Locomotion	2025-01-03	1355/17951	0.209797	0.106698
PD_2019	S-LDL-C %	Regulation of catalytic activity	2025-01-03	1373/17951	0.212366	0.107401
PD_2019	S-LDL-C %	Organonitrogen compound catabolic process	2025-01-03	1448/17951	0.223008	0.112156
PD_2019	S-LDL-C %	Macromolecule catabolic process	2025-01-03	1486/17951	0.228364	0.114215
PD_2019	S-LDL-C %	Generation of neurons	2025-01-03	1510/17951	0.231733	0.115263
PD_2019	S-LDL-C %	Cell adhesion	2025-01-03	1542/17951	0.236211	0.116694
PD_2019	S-LDL-C %	Reproductive process	2025-01-03	1549/17951	0.237188	0.116694
PD_2019	S-LDL-C %	Vesicle mediated transport	2025-01-03	1561/17951	0.238861	0.116882
PD_2019	S-LDL-C %	Regulation of immune system process	2025-01-03	1626/17951	0.247881	0.120333
PD_2019	S-LDL-C %	Proteolysis	2025-01-03	1631/17951	0.248572	0.120333
PD_2019	S-LDL-C %	Cell projection organization	2025-01-03	1644/17951	0.250367	0.120557
PD_2019	S-LDL-C %	Neurogenesis	2025-01-03	1745/17951	0.26421	0.12655
PD_2019	S-LDL-C %	Regulation of cell population proliferation	2025-01-03	1799/17951	0.271541	0.129377
PD_2019	S-LDL-C %	Cell motility	2025-01-03	1863/17951	0.280167	0.132788
PD_2019	S-LDL-C %	Defense response	2025-01-03	1902/17951	0.28539	0.134559
PD_2019	S-LDL-C %	Establishment of localization in cell	2025-01-03	1966/17951	0.293905	0.137856
PD_2019	S-VLDL-C %	Regulation of synaptic vesicle recycling	2025-02-08	26/17951	5.61817e-05	0.014646
PD_2019	S-VLDL-C %	Negative regulation of response to endoplasmic reticulum stress	2025-02-08	45/17951	0.000170415	0.014646
PD_2019	S-VLDL-C %	Acute phase response	2025-02-08	47/17951	0.000185996	0.014646
PD_2019	S-VLDL-C %	Modulation of excitatory postsynaptic potential	2025-02-08	49/17951	0.000202251	0.014646
PD_2019	S-VLDL-C %	Negative regulation of catabolic process	2025-03-08	359/17951	0.000412247	0.014646
PD_2019	S-VLDL-C %	Macroautophagy	2025-03-08	367/17951	0.000439762	0.014646
PD_2019	S-VLDL-C %	Positive regulation of proteasomal ubiquitin dependent protein catabolic process	2025-02-08	78/17951	0.000513133	0.014646
PD_2019	S-VLDL-C %	Protein localization to endoplasmic reticulum	2025-02-08	79/17951	0.000526344	0.014646
PD_2019	S-VLDL-C %	Synaptic vesicle recycling	2025-02-08	83/17951	0.000580834	0.014646
PD_2019	S-VLDL-C %	Regulation of neurotransmitter secretion	2025-02-08	84/17951	0.000594868	0.014646
PD_2019	S-VLDL-C %	Regulation of response to endoplasmic reticulum stress	2025-02-08	84/17951	0.000594868	0.014646
PD_2019	S-VLDL-C %	Synaptic vesicle exocytosis	2025-02-08	97/17951	0.000792221	0.014646
PD_2019	S-VLDL-C %	Regulation of neurotransmitter transport	2025-02-08	101/17951	0.000858494	0.014646
PD_2019	S-VLDL-C %	Regulation of cellular catabolic process	2025-03-08	462/17951	0.000861288	0.014646
PD_2019	S-VLDL-C %	Positive regulation of ubiquitin dependent protein catabolic process	2025-02-08	104/17951	0.000909904	0.014646
PD_2019	S-VLDL-C %	Cellular catabolic process	2025-04-08	1142/17951	0.000927127	0.014646
PD_2019	S-VLDL-C %	Acute inflammatory response	2025-02-08	108/17951	0.000980719	0.014646
PD_2019	S-VLDL-C %	Positive regulation of binding	2025-02-08	108/17951	0.000980719	0.014646
PD_2019	S-VLDL-C %	Positive regulation of proteasomal protein catabolic process	2025-02-08	109/17951	0.000998828	0.014646
PD_2019	S-VLDL-C %	Chemical synaptic transmission postsynaptic	2025-02-08	115/17951	0.00111087	0.014646
PD_2019	S-VLDL-C %	Negative regulation of cellular catabolic process	2025-02-08	119/17951	0.00118878	0.014646
PD_2019	S-VLDL-C %	Regulation of nervous system process	2025-02-08	120/17951	0.00120865	0.014646
PD_2019	S-VLDL-C %	Autophagosome organization	2025-02-08	125/17951	0.00131045	0.014646
PD_2019	S-VLDL-C %	Regulation of proteasomal ubiquitin dependent protein catabolic process	2025-02-08	128/17951	0.00137345	0.014646
PD_2019	S-VLDL-C %	Negative regulation of neuron projection development	2025-02-08	129/17951	0.00139476	0.014646
PD_2019	S-VLDL-C %	Positive regulation of proteolysis involved in protein catabolic process	2025-02-08	132/17951	0.00145967	0.014646
PD_2019	S-VLDL-C %	Neurotransmitter secretion	2025-02-08	148/17951	0.00182994	0.014646
PD_2019	S-VLDL-C %	Regulation of postsynaptic membrane potential	2025-02-08	148/17951	0.00182994	0.014646
PD_2019	S-VLDL-C %	Regulation of reactive oxygen species metabolic process	2025-02-08	148/17951	0.00182994	0.014646
PD_2019	S-VLDL-C %	Regulation of catalytic activity	2025-04-08	1373/17951	0.00185671	0.014646
PD_2019	S-VLDL-C %	Process utilizing autophagic mechanism	2025-03-08	604/17951	0.00187026	0.014646
PD_2019	S-VLDL-C %	Positive regulation of phosphorylation	2025-03-08	615/17951	0.00196988	0.014646
PD_2019	S-VLDL-C %	Positive regulation of autophagy	2025-02-08	159/17951	0.00210788	0.014646
PD_2019	S-VLDL-C %	Ciliary neurotrophic factor mediated signaling pathway	2025-01-08	5/17951	0.00222655	0.014646
PD_2019	S-VLDL-C %	Negative regulation of ire1 mediated unfolded protein response	2025-01-08	5/17951	0.00222655	0.014646
PD_2019	S-VLDL-C %	Negative regulation of pinocytosis	2025-01-08	5/17951	0.00222655	0.014646
PD_2019	S-VLDL-C %	Negative regulation of protein targeting to mitochondrion	2025-01-08	5/17951	0.00222655	0.014646
PD_2019	S-VLDL-C %	Positive regulation of dopamine receptor signaling pathway	2025-01-08	5/17951	0.00222655	0.014646
PD_2019	S-VLDL-C %	Protein polyufmylation	2025-01-08	5/17951	0.00222655	0.014646
PD_2019	S-VLDL-C %	Regulation of synaptic vesicle transport	2025-01-08	5/17951	0.00222655	0.014646
PD_2019	S-VLDL-C %	Regulation of ubiquitin dependent protein catabolic process	2025-02-08	168/17951	0.00234933	0.014646
PD_2019	S-VLDL-C %	Macromolecule catabolic process	2025-04-08	1486/17951	0.00249473	0.014646
PD_2019	S-VLDL-C %	Interleukin 11 mediated signaling pathway	2025-01-08	6/17951	0.00267134	0.014646
PD_2019	S-VLDL-C %	Negative regulation of hydrogen peroxide metabolic process	2025-01-08	6/17951	0.00267134	0.014646
PD_2019	S-VLDL-C %	Positive regulation of i kappab phosphorylation	2025-01-08	6/17951	0.00267134	0.014646
PD_2019	S-VLDL-C %	Positive regulation of synaptic vesicle endocytosis	2025-01-08	6/17951	0.00267134	0.014646
PD_2019	S-VLDL-C %	Protein localization to motile cilium	2025-01-08	6/17951	0.00267134	0.014646
PD_2019	S-VLDL-C %	Protein ufmylation	2025-01-08	6/17951	0.00267134	0.014646
PD_2019	S-VLDL-C %	Regulation of branching morphogenesis of a nerve	2025-01-08	6/17951	0.00267134	0.014646
PD_2019	S-VLDL-C %	Regulation of kidney size	2025-01-08	6/17951	0.00267134	0.014646
PD_2019	S-VLDL-C %	Regulation of plasma cell differentiation	2025-01-08	6/17951	0.00267134	0.014646
PD_2019	S-VLDL-C %	Regulation of protein autoubiquitination	2025-01-08	6/17951	0.00267134	0.014646
PD_2019	S-VLDL-C %	Regulation of rna polymerase ii regulatory region sequence specific dna binding	2025-01-08	6/17951	0.00267134	0.014646
PD_2019	S-VLDL-C %	Regulation of spontaneous synaptic transmission	2025-01-08	6/17951	0.00267134	0.014646
PD_2019	S-VLDL-C %	Positive regulation of phosphorus metabolic process	2025-03-08	693/17951	0.00277353	0.014646
PD_2019	S-VLDL-C %	Negative regulation of cell projection organization	2025-02-08	183/17951	0.00277962	0.014646
PD_2019	S-VLDL-C %	Regulation of macroautophagy	2025-02-08	184/17951	0.00280954	0.014646
PD_2019	S-VLDL-C %	Regulation of proteasomal protein catabolic process	2025-02-08	191/17951	0.00302325	0.014646
PD_2019	S-VLDL-C %	Intracellular distribution of mitochondria	2025-01-08	7/17951	0.00311596	0.014646
PD_2019	S-VLDL-C %	Negative regulation of establishment of protein localization to mitochondrion	2025-01-08	7/17951	0.00311596	0.014646
PD_2019	S-VLDL-C %	Negative regulation of perk mediated unfolded protein response	2025-01-08	7/17951	0.00311596	0.014646
PD_2019	S-VLDL-C %	Positive regulation of glomerular mesangial cell proliferation	2025-01-08	7/17951	0.00311596	0.014646
PD_2019	S-VLDL-C %	Protein processing involved in protein targeting to mitochondrion	2025-01-08	7/17951	0.00311596	0.014646
PD_2019	S-VLDL-C %	Regulation of retrograde transport endosome to golgi	2025-01-08	7/17951	0.00311596	0.014646
PD_2019	S-VLDL-C %	Positive regulation of protein catabolic process	2025-02-08	204/17951	0.00343995	0.014646
PD_2019	S-VLDL-C %	Response to reactive oxygen species	2025-02-08	205/17951	0.00347306	0.014646
PD_2019	S-VLDL-C %	Positive regulation of protein modification process	2025-03-08	753/17951	0.003514	0.014646
PD_2019	S-VLDL-C %	Positive regulation of metallopeptidase activity	2025-01-08	8/17951	0.0035604	0.014646
PD_2019	S-VLDL-C %	Positive regulation of synaptic vesicle recycling	2025-01-08	8/17951	0.0035604	0.014646
PD_2019	S-VLDL-C %	Protein localization to endoplasmic reticulum exit site	2025-01-08	8/17951	0.0035604	0.014646
PD_2019	S-VLDL-C %	Regulation of activation of janus kinase activity	2025-01-08	8/17951	0.0035604	0.014646
PD_2019	S-VLDL-C %	Regulation of i kappab phosphorylation	2025-01-08	8/17951	0.0035604	0.014646
PD_2019	S-VLDL-C %	Regulation of neuron maturation	2025-01-08	8/17951	0.0035604	0.014646
PD_2019	S-VLDL-C %	Regulation of synaptic vesicle priming	2025-01-08	8/17951	0.0035604	0.014646
PD_2019	S-VLDL-C %	Spontaneous neurotransmitter secretion	2025-01-08	8/17951	0.0035604	0.014646
PD_2019	S-VLDL-C %	Tangential migration from the subventricular zone to the olfactory bulb	2025-01-08	8/17951	0.0035604	0.014646
PD_2019	S-VLDL-C %	Neurotransmitter transport	2025-02-08	210/17951	0.0036409	0.0147317
PD_2019	S-VLDL-C %	Proteolysis involved in protein catabolic process	2025-03-08	765/17951	0.00367548	0.0147317
PD_2019	S-VLDL-C %	Lymphocyte activation involved in immune response	2025-02-08	218/17951	0.00391726	0.0149551
PD_2019	S-VLDL-C %	Camkk ampk signaling cascade	2025-01-08	9/17951	0.00400467	0.0149551
PD_2019	S-VLDL-C %	Positive regulation of cell proliferation involved in kidney development	2025-01-08	9/17951	0.00400467	0.0149551
PD_2019	S-VLDL-C %	Synaptic vesicle docking	2025-01-08	9/17951	0.00400467	0.0149551
PD_2019	S-VLDL-C %	Positive regulation of cellular catabolic process	2025-02-08	224/17951	0.00413083	0.0149551
PD_2019	S-VLDL-C %	Regulated exocytosis	2025-02-08	226/17951	0.00420321	0.0149551
PD_2019	S-VLDL-C %	Vesicle mediated transport in synapse	2025-02-08	226/17951	0.00420321	0.0149551
PD_2019	S-VLDL-C %	Regulation of binding	2025-02-08	229/17951	0.00431289	0.0149551
PD_2019	S-VLDL-C %	Regulation of proteolysis involved in protein catabolic process	2025-02-08	229/17951	0.00431289	0.0149551
PD_2019	S-VLDL-C %	Negative regulation of proteolysis	2025-02-08	230/17951	0.00434975	0.0149551
PD_2019	S-VLDL-C %	Cellular response to manganese ion	2025-01-08	10/17951	0.00444876	0.0149551
PD_2019	S-VLDL-C %	Macropinocytosis	2025-01-08	10/17951	0.00444876	0.0149551
PD_2019	S-VLDL-C %	Plasma cell differentiation	2025-01-08	10/17951	0.00444876	0.0149551
PD_2019	S-VLDL-C %	Positive regulation of microglial cell activation	2025-01-08	10/17951	0.00444876	0.0149551
PD_2019	S-VLDL-C %	Regulation of er to golgi vesicle mediated transport	2025-01-08	10/17951	0.00444876	0.0149551
PD_2019	S-VLDL-C %	Reactive oxygen species metabolic process	2025-02-08	239/17951	0.00468816	0.0154281
PD_2019	S-VLDL-C %	Vacuole organization	2025-02-08	239/17951	0.00468816	0.0154281
PD_2019	S-VLDL-C %	Positive regulation of catalytic activity	2025-03-08	846/17951	0.00488734	0.0156082
PD_2019	S-VLDL-C %	Negative regulation of excitatory postsynaptic potential	2025-01-08	11/17951	0.00489268	0.0156082
PD_2019	S-VLDL-C %	Regulation of dopamine receptor signaling pathway	2025-01-08	11/17951	0.00489268	0.0156082
PD_2019	S-VLDL-C %	Positive regulation of protein kinase activity	2025-02-08	248/17951	0.00503851	0.0158889
PD_2019	S-VLDL-C %	Branching morphogenesis of a nerve	2025-01-08	12/17951	0.00533643	0.0158889
PD_2019	S-VLDL-C %	Calmodulin dependent kinase signaling pathway	2025-01-08	12/17951	0.00533643	0.0158889
PD_2019	S-VLDL-C %	Cellular response to thyroid hormone stimulus	2025-01-08	12/17951	0.00533643	0.0158889
PD_2019	S-VLDL-C %	Glycophagy	2025-01-08	12/17951	0.00533643	0.0158889
PD_2019	S-VLDL-C %	Regulation of perk mediated unfolded protein response	2025-01-08	12/17951	0.00533643	0.0158889
PD_2019	S-VLDL-C %	Regulation of pinocytosis	2025-01-08	12/17951	0.00533643	0.0158889
PD_2019	S-VLDL-C %	Cell motility	2025-04-08	1863/17951	0.00574061	0.0162374
PD_2019	S-VLDL-C %	Activation of janus kinase activity	2025-01-08	13/17951	0.00578001	0.0162374
PD_2019	S-VLDL-C %	Epithelial cilium movement involved in determination of left right asymmetry	2025-01-08	13/17951	0.00578001	0.0162374
PD_2019	S-VLDL-C %	Glomerular mesangial cell proliferation	2025-01-08	13/17951	0.00578001	0.0162374
PD_2019	S-VLDL-C %	Mitochondrial protein processing	2025-01-08	13/17951	0.00578001	0.0162374
PD_2019	S-VLDL-C %	Negative regulation of autophagosome assembly	2025-01-08	13/17951	0.00578001	0.0162374
PD_2019	S-VLDL-C %	Response to endoplasmic reticulum stress	2025-02-08	267/17951	0.00581703	0.0162374
PD_2019	S-VLDL-C %	Inflammatory response	2025-03-08	903/17951	0.00587233	0.0162467
PD_2019	S-VLDL-C %	Regulation of ire1 mediated unfolded protein response	2025-01-08	14/17951	0.00622341	0.0169186
PD_2019	S-VLDL-C %	Spontaneous synaptic transmission	2025-01-08	14/17951	0.00622341	0.0169186
PD_2019	S-VLDL-C %	Negative regulation of endoplasmic reticulum unfolded protein response	2025-01-08	15/17951	0.00666664	0.0179022
PD_2019	S-VLDL-C %	Connective tissue development	2025-02-08	290/17951	0.00682919	0.0179022
PD_2019	S-VLDL-C %	Positive regulation of kinase activity	2025-02-08	294/17951	0.00701293	0.0179022
PD_2019	S-VLDL-C %	Apoptotic process	2025-04-08	1972/17951	0.00705835	0.0179022
PD_2019	S-VLDL-C %	I kappab phosphorylation	2025-01-08	16/17951	0.0071097	0.0179022
PD_2019	S-VLDL-C %	Locomotory exploration behavior	2025-01-08	16/17951	0.0071097	0.0179022
PD_2019	S-VLDL-C %	Positive regulation of nitric oxide synthase biosynthetic process	2025-01-08	16/17951	0.0071097	0.0179022
PD_2019	S-VLDL-C %	Regulation of cell proliferation involved in kidney development	2025-01-08	16/17951	0.0071097	0.0179022
PD_2019	S-VLDL-C %	Protein localization to organelle	2025-03-08	971/17951	0.00719711	0.0179022
PD_2019	S-VLDL-C %	Regulation of endocytosis	2025-02-08	298/17951	0.00719894	0.0179022
PD_2019	S-VLDL-C %	Regulation of molecular function	2025-04-08	1984/17951	0.00721514	0.0179022
PD_2019	S-VLDL-C %	Cellular response to organic substance	2025-04-08	1992/17951	0.007321	0.0180218
PD_2019	S-VLDL-C %	Regulation of phosphorylation	2025-03-08	987/17951	0.00753318	0.0180242
PD_2019	S-VLDL-C %	Neurotransmitter receptor transport to plasma membrane	2025-01-08	17/17951	0.00755258	0.0180242
PD_2019	S-VLDL-C %	Positive regulation of b cell differentiation	2025-01-08	17/17951	0.00755258	0.0180242
PD_2019	S-VLDL-C %	Regulation of cilium beat frequency	2025-01-08	17/17951	0.00755258	0.0180242
PD_2019	S-VLDL-C %	Cell activation involved in immune response	2025-02-08	312/17951	0.00786775	0.0180275
PD_2019	S-VLDL-C %	Protein catabolic process	2025-03-08	1004/17951	0.00790061	0.0180275
PD_2019	S-VLDL-C %	Glomerular mesangium development	2025-01-08	18/17951	0.00799529	0.0180275
PD_2019	S-VLDL-C %	Positive regulation of neuroinflammatory response	2025-01-08	18/17951	0.00799529	0.0180275
PD_2019	S-VLDL-C %	Positive regulation of neurotransmitter secretion	2025-01-08	18/17951	0.00799529	0.0180275
PD_2019	S-VLDL-C %	Regulation of hydrogen peroxide metabolic process	2025-01-08	18/17951	0.00799529	0.0180275
PD_2019	S-VLDL-C %	Response to manganese ion	2025-01-08	18/17951	0.00799529	0.0180275
PD_2019	S-VLDL-C %	Mitochondrion distribution	2025-01-08	19/17951	0.00843783	0.0180275
PD_2019	S-VLDL-C %	Regulation of metallopeptidase activity	2025-01-08	19/17951	0.00843783	0.0180275
PD_2019	S-VLDL-C %	Regulation of synaptic vesicle endocytosis	2025-01-08	19/17951	0.00843783	0.0180275
PD_2019	S-VLDL-C %	Synaptic vesicle priming	2025-01-08	19/17951	0.00843783	0.0180275
PD_2019	S-VLDL-C %	T helper 17 cell lineage commitment	2025-01-08	19/17951	0.00843783	0.0180275
PD_2019	S-VLDL-C %	Renal system development	2025-02-08	331/17951	0.00881923	0.0180275
PD_2019	S-VLDL-C %	Regulation of protein stability	2025-02-08	332/17951	0.00887069	0.0180275
PD_2019	S-VLDL-C %	Ire1 mediated unfolded protein response	2025-01-08	20/17951	0.0088802	0.0180275
PD_2019	S-VLDL-C %	Negative regulation of endoplasmic reticulum stress induced intrinsic apoptotic signaling pathway	2025-01-08	20/17951	0.0088802	0.0180275
PD_2019	S-VLDL-C %	Negative regulation of gtpase activity	2025-01-08	20/17951	0.0088802	0.0180275
PD_2019	S-VLDL-C %	Nitric oxide synthase biosynthetic process	2025-01-08	20/17951	0.0088802	0.0180275
PD_2019	S-VLDL-C %	Perk mediated unfolded protein response	2025-01-08	20/17951	0.0088802	0.0180275
PD_2019	S-VLDL-C %	Positive regulation of transcription regulatory region dna binding	2025-01-08	20/17951	0.0088802	0.0180275
PD_2019	S-VLDL-C %	Regulation of microglial cell activation	2025-01-08	20/17951	0.0088802	0.0180275
PD_2019	S-VLDL-C %	Regulation of mitochondrial depolarization	2025-01-08	20/17951	0.0088802	0.0180275
PD_2019	S-VLDL-C %	Regulation of protein kinase a signaling	2025-01-08	20/17951	0.0088802	0.0180275
PD_2019	S-VLDL-C %	Positive regulation of proteolysis	2025-02-08	337/17951	0.00913008	0.0184019
PD_2019	S-VLDL-C %	Defense response to bacterium	2025-02-08	338/17951	0.00918236	0.0184019
PD_2019	S-VLDL-C %	Calcium ion regulated exocytosis of neurotransmitter	2025-01-08	21/17951	0.00932239	0.018446
PD_2019	S-VLDL-C %	Reticulophagy	2025-01-08	21/17951	0.00932239	0.018446
PD_2019	S-VLDL-C %	Late endosome to lysosome transport	2025-01-08	22/17951	0.00976441	0.0188436
PD_2019	S-VLDL-C %	Negative regulation of oxidoreductase activity	2025-01-08	22/17951	0.00976441	0.0188436
PD_2019	S-VLDL-C %	Pinocytosis	2025-01-08	22/17951	0.00976441	0.0188436
PD_2019	S-VLDL-C %	Striatum development	2025-01-08	22/17951	0.00976441	0.0188436
PD_2019	S-VLDL-C %	Exocytosis	2025-02-08	356/17951	0.010147	0.0192217
PD_2019	S-VLDL-C %	Cell proliferation involved in kidney development	2025-01-08	23/17951	0.0102063	0.0192217
PD_2019	S-VLDL-C %	T helper cell lineage commitment	2025-01-08	23/17951	0.0102063	0.0192217
PD_2019	S-VLDL-C %	Thyroid hormone generation	2025-01-08	23/17951	0.0102063	0.0192217
PD_2019	S-VLDL-C %	Regulation of protein catabolic process	2025-02-08	362/17951	0.0104783	0.0192267
PD_2019	S-VLDL-C %	Gtp metabolic process	2025-01-08	24/17951	0.0106479	0.0192267
PD_2019	S-VLDL-C %	Positive regulation of neurotransmitter transport	2025-01-08	24/17951	0.0106479	0.0192267
PD_2019	S-VLDL-C %	Regulation of cell maturation	2025-01-08	24/17951	0.0106479	0.0192267
PD_2019	S-VLDL-C %	Response to thyroid hormone	2025-01-08	24/17951	0.0106479	0.0192267
PD_2019	S-VLDL-C %	Vesicle fusion to plasma membrane	2025-01-08	24/17951	0.0106479	0.0192267
PD_2019	S-VLDL-C %	Positive regulation of immune system process	2025-03-08	1120/17951	0.0106999	0.0192267
PD_2019	S-VLDL-C %	Positive regulation of transferase activity	2025-02-08	366/17951	0.0107019	0.0192267
PD_2019	S-VLDL-C %	Regulation of autophagy	2025-02-08	368/17951	0.0108144	0.0192267
PD_2019	S-VLDL-C %	Cell activation	2025-03-08	1126/17951	0.0108588	0.0192267
PD_2019	S-VLDL-C %	Regulation of catabolic process	2025-03-08	1127/17951	0.0108854	0.0192267
PD_2019	S-VLDL-C %	Decidualization	2025-01-08	25/17951	0.0110894	0.0193682
PD_2019	S-VLDL-C %	Mitochondrial depolarization	2025-01-08	25/17951	0.0110894	0.0193682
PD_2019	S-VLDL-C %	Regulation of phosphorus metabolic process	2025-03-08	1149/17951	0.0114813	0.019807
PD_2019	S-VLDL-C %	Interleukin 6 mediated signaling pathway	2025-01-08	26/17951	0.0115308	0.019807
PD_2019	S-VLDL-C %	Neurotransmitter receptor transport	2025-01-08	26/17951	0.0115308	0.019807
PD_2019	S-VLDL-C %	Positive regulation of cell activation	2025-02-08	385/17951	0.0117931	0.020147
PD_2019	S-VLDL-C %	Positive regulation of molecular function	2025-03-08	1165/17951	0.0119267	0.0202645
PD_2019	S-VLDL-C %	Regulation of locomotion	2025-03-08	1170/17951	0.012068	0.0203937
PD_2019	S-VLDL-C %	Subpallium development	2025-01-08	28/17951	0.0124129	0.0207522
PD_2019	S-VLDL-C %	Synaptic vesicle membrane organization	2025-01-08	28/17951	0.0124129	0.0207522
PD_2019	S-VLDL-C %	Proteasome mediated ubiquitin dependent protein catabolic process	2025-02-08	401/17951	0.0127492	0.0211499
PD_2019	S-VLDL-C %	Polysaccharide catabolic process	2025-01-08	29/17951	0.0128537	0.0211499
PD_2019	S-VLDL-C %	Thyroid hormone metabolic process	2025-01-08	29/17951	0.0128537	0.0211499
PD_2019	S-VLDL-C %	Response to oxidative stress	2025-02-08	404/17951	0.0129323	0.0211677
PD_2019	S-VLDL-C %	Cd4 positive or cd8 positive alpha beta t cell lineage commitment	2025-01-08	30/17951	0.0132944	0.0212053
PD_2019	S-VLDL-C %	Negative regulation of protein maturation	2025-01-08	30/17951	0.0132944	0.0212053
PD_2019	S-VLDL-C %	Positive regulation of macrophage activation	2025-01-08	30/17951	0.0132944	0.0212053
PD_2019	S-VLDL-C %	Regulation of endoplasmic reticulum unfolded protein response	2025-01-08	30/17951	0.0132944	0.0212053
PD_2019	S-VLDL-C %	Regulation of mitochondrial fission	2025-01-08	30/17951	0.0132944	0.0212053
PD_2019	S-VLDL-C %	Positive regulation of gene expression	2025-03-08	1218/17951	0.0134756	0.0213852
PD_2019	S-VLDL-C %	Hydrogen peroxide catabolic process	2025-01-08	31/17951	0.0137348	0.0216866
PD_2019	S-VLDL-C %	Regulation of protein modification process	2025-03-08	1231/17951	0.0138729	0.0217235
PD_2019	S-VLDL-C %	Positive regulation of protein metabolic process	2025-03-08	1237/17951	0.0140586	0.0217235
PD_2019	S-VLDL-C %	Mature b cell differentiation involved in immune response	2025-01-08	32/17951	0.0141751	0.0217235
PD_2019	S-VLDL-C %	Positive regulation of excitatory postsynaptic potential	2025-01-08	32/17951	0.0141751	0.0217235
PD_2019	S-VLDL-C %	Regulation of endoplasmic reticulum stress induced intrinsic apoptotic signaling pathway	2025-01-08	32/17951	0.0141751	0.0217235
PD_2019	S-VLDL-C %	Regulation of lysosomal lumen ph	2025-01-08	32/17951	0.0141751	0.0217235
PD_2019	S-VLDL-C %	Neuron projection arborization	2025-01-08	33/17951	0.0146153	0.0220734
PD_2019	S-VLDL-C %	Renal system vasculature development	2025-01-08	33/17951	0.0146153	0.0220734
PD_2019	S-VLDL-C %	Rescue of stalled ribosome	2025-01-08	33/17951	0.0146153	0.0220734
PD_2019	S-VLDL-C %	Lymphocyte differentiation	2025-02-08	434/17951	0.0148267	0.0221988
PD_2019	S-VLDL-C %	Exploration behavior	2025-01-08	34/17951	0.0150552	0.0221988
PD_2019	S-VLDL-C %	Regulation of intracellular estrogen receptor signaling pathway	2025-01-08	34/17951	0.0150552	0.0221988
PD_2019	S-VLDL-C %	Regulation of transcription regulatory region dna binding	2025-01-08	34/17951	0.0150552	0.0221988
PD_2019	S-VLDL-C %	Negative regulation of catalytic activity	2025-02-08	439/17951	0.0151537	0.0221988
PD_2019	S-VLDL-C %	Determination of adult lifespan	2025-01-08	35/17951	0.015495	0.0221988
PD_2019	S-VLDL-C %	Maternal placenta development	2025-01-08	35/17951	0.015495	0.0221988
PD_2019	S-VLDL-C %	Negative regulation of macroautophagy	2025-01-08	35/17951	0.015495	0.0221988
PD_2019	S-VLDL-C %	Regulation of b cell differentiation	2025-01-08	35/17951	0.015495	0.0221988
PD_2019	S-VLDL-C %	T helper 17 cell differentiation	2025-01-08	35/17951	0.015495	0.0221988
PD_2019	S-VLDL-C %	Vesicle docking involved in exocytosis	2025-01-08	35/17951	0.015495	0.0221988
PD_2019	S-VLDL-C %	Regulation of neuron projection development	2025-02-08	445/17951	0.0155504	0.0221988
PD_2019	S-VLDL-C %	T cell lineage commitment	2025-01-08	36/17951	0.0159346	0.0226439
PD_2019	S-VLDL-C %	Positive regulation of dna binding	2025-01-08	37/17951	0.016374	0.0231631
PD_2019	S-VLDL-C %	Negative regulation of transport	2025-02-08	460/17951	0.0165618	0.0233231
PD_2019	S-VLDL-C %	Mature b cell differentiation	2025-01-08	38/17951	0.0168133	0.023498
PD_2019	S-VLDL-C %	Regulation of membrane potential	2025-02-08	464/17951	0.0168363	0.023498
PD_2019	S-VLDL-C %	Negative regulation of proteasomal ubiquitin dependent protein catabolic process	2025-01-08	39/17951	0.0172524	0.0238657
PD_2019	S-VLDL-C %	Olfactory lobe development	2025-01-08	39/17951	0.0172524	0.0238657
PD_2019	S-VLDL-C %	Dopamine receptor signaling pathway	2025-01-08	40/17951	0.0176913	0.0242582
PD_2019	S-VLDL-C %	Mitochondrial fission	2025-01-08	40/17951	0.0176913	0.0242582
PD_2019	S-VLDL-C %	Locomotion	2025-03-08	1355/17951	0.0180139	0.0245369
PD_2019	S-VLDL-C %	Regulation of neuroinflammatory response	2025-01-08	41/17951	0.0181301	0.0245369
PD_2019	S-VLDL-C %	Ribosome disassembly	2025-01-08	41/17951	0.0181301	0.0245369
PD_2019	S-VLDL-C %	Intracellular transport	2025-03-08	1368/17951	0.0184854	0.0247027
PD_2019	S-VLDL-C %	Organ or tissue specific immune response	2025-01-08	42/17951	0.0185686	0.0247027
PD_2019	S-VLDL-C %	Regulation of cilium movement	2025-01-08	42/17951	0.0185686	0.0247027
PD_2019	S-VLDL-C %	Synaptic vesicle transport	2025-01-08	42/17951	0.0185686	0.0247027
PD_2019	S-VLDL-C %	Signal release	2025-02-08	491/17951	0.0187411	0.0248265
PD_2019	S-VLDL-C %	Protein kinase a signaling	2025-01-08	43/17951	0.0190071	0.0250726
PD_2019	S-VLDL-C %	Regulation of trans synaptic signaling	2025-02-08	498/17951	0.0192496	0.0251667
PD_2019	S-VLDL-C %	Endocrine pancreas development	2025-01-08	44/17951	0.0194453	0.0251667
PD_2019	S-VLDL-C %	Regulation of synaptic vesicle exocytosis	2025-01-08	44/17951	0.0194453	0.0251667
PD_2019	S-VLDL-C %	Phosphorylation	2025-03-08	1394/17951	0.0194499	0.0251667
PD_2019	S-VLDL-C %	Positive regulation of cytokine production	2025-02-08	504/17951	0.0196902	0.0251667
PD_2019	S-VLDL-C %	Collagen catabolic process	2025-01-08	45/17951	0.0198834	0.0251667
PD_2019	S-VLDL-C %	Positive t cell selection	2025-01-08	45/17951	0.0198834	0.0251667
PD_2019	S-VLDL-C %	Protein localization to postsynapse	2025-01-08	45/17951	0.0198834	0.0251667
PD_2019	S-VLDL-C %	Regulation of dendritic spine morphogenesis	2025-01-08	45/17951	0.0198834	0.0251667
PD_2019	S-VLDL-C %	Response to interleukin 6	2025-01-08	45/17951	0.0198834	0.0251667
PD_2019	S-VLDL-C %	Extracellular transport	2025-01-08	46/17951	0.0203213	0.0256172
PD_2019	S-VLDL-C %	Response to inorganic substance	2025-02-08	515/17951	0.0205092	0.0256191
PD_2019	S-VLDL-C %	Negative regulation of organelle assembly	2025-01-08	47/17951	0.020759	0.0256191
PD_2019	S-VLDL-C %	Negative regulation of reactive oxygen species metabolic process	2025-01-08	47/17951	0.020759	0.0256191
PD_2019	S-VLDL-C %	Regulation of establishment of protein localization to mitochondrion	2025-01-08	47/17951	0.020759	0.0256191
PD_2019	S-VLDL-C %	Regulation of kinase activity	2025-02-08	519/17951	0.0208107	0.0256191
PD_2019	S-VLDL-C %	Regulation of vesicle mediated transport	2025-02-08	521/17951	0.0209621	0.0256191
PD_2019	S-VLDL-C %	Er nucleus signaling pathway	2025-01-08	48/17951	0.0211965	0.0256191
PD_2019	S-VLDL-C %	Integrated stress response signaling	2025-01-08	48/17951	0.0211965	0.0256191
PD_2019	S-VLDL-C %	Neuron maturation	2025-01-08	48/17951	0.0211965	0.0256191
PD_2019	S-VLDL-C %	Regulation of membrane depolarization	2025-01-08	48/17951	0.0211965	0.0256191
PD_2019	S-VLDL-C %	Regulation of cellular response to stress	2025-02-08	526/17951	0.0213428	0.0256191
PD_2019	S-VLDL-C %	Mononuclear cell differentiation	2025-02-08	528/17951	0.021496	0.0256191
PD_2019	S-VLDL-C %	Organonitrogen compound catabolic process	2025-03-08	1448/17951	0.0215454	0.0256191
PD_2019	S-VLDL-C %	Proteasomal protein catabolic process	2025-02-08	529/17951	0.0215727	0.0256191
PD_2019	S-VLDL-C %	Regulation of autophagosome assembly	2025-01-08	49/17951	0.0216339	0.0256191
PD_2019	S-VLDL-C %	T helper 17 type immune response	2025-01-08	49/17951	0.0216339	0.0256191
PD_2019	S-VLDL-C %	Cellular response to organic cyclic compound	2025-02-08	535/17951	0.0220356	0.0259963
PD_2019	S-VLDL-C %	Negative regulation of intracellular transport	2025-01-08	51/17951	0.0225082	0.0263549
PD_2019	S-VLDL-C %	Positive regulation of protein binding	2025-01-08	51/17951	0.0225082	0.0263549
PD_2019	S-VLDL-C %	Leukocyte activation involved in inflammatory response	2025-01-08	52/17951	0.022945	0.0265679
PD_2019	S-VLDL-C %	Mitochondrion localization	2025-01-08	52/17951	0.022945	0.0265679
PD_2019	S-VLDL-C %	Monocyte chemotaxis	2025-01-08	52/17951	0.022945	0.0265679
PD_2019	S-VLDL-C %	Intracellular estrogen receptor signaling pathway	2025-01-08	53/17951	0.0233817	0.0267761
PD_2019	S-VLDL-C %	Neuromuscular junction development	2025-01-08	53/17951	0.0233817	0.0267761
PD_2019	S-VLDL-C %	Regulation of morphogenesis of a branching structure	2025-01-08	53/17951	0.0233817	0.0267761
PD_2019	S-VLDL-C %	Negative regulation of ubiquitin dependent protein catabolic process	2025-01-08	54/17951	0.0238182	0.0270776
PD_2019	S-VLDL-C %	Regulation of neuroblast proliferation	2025-01-08	54/17951	0.0238182	0.0270776
PD_2019	S-VLDL-C %	Hydrogen peroxide metabolic process	2025-01-08	55/17951	0.0242546	0.0273746
PD_2019	S-VLDL-C %	Positive regulation of receptor signaling pathway via stat	2025-01-08	55/17951	0.0242546	0.0273746
PD_2019	S-VLDL-C %	Nervous system process	2025-03-08	1522/17951	0.0246215	0.0275683
PD_2019	S-VLDL-C %	Negative regulation of proteasomal protein catabolic process	2025-01-08	56/17951	0.0246908	0.0275683
PD_2019	S-VLDL-C %	Synaptic vesicle localization	2025-01-08	56/17951	0.0246908	0.0275683
PD_2019	S-VLDL-C %	Vesicle docking	2025-01-08	57/17951	0.0251268	0.0279553
PD_2019	S-VLDL-C %	Regulation of system process	2025-02-08	576/17951	0.0253118	0.028041
PD_2019	S-VLDL-C %	Glial cell activation	2025-01-08	58/17951	0.0255626	0.028041
PD_2019	S-VLDL-C %	Regulation of microtubule based movement	2025-01-08	58/17951	0.0255626	0.028041
PD_2019	S-VLDL-C %	T cell selection	2025-01-08	58/17951	0.0255626	0.028041
PD_2019	S-VLDL-C %	Reproductive process	2025-03-08	1549/17951	0.0258033	0.028206
PD_2019	S-VLDL-C %	Maternal process involved in female pregnancy	2025-01-08	59/17951	0.0259983	0.0283202
PD_2019	S-VLDL-C %	Vesicle mediated transport	2025-03-08	1561/17951	0.0263387	0.0284967
PD_2019	S-VLDL-C %	Dendritic spine morphogenesis	2025-01-08	60/17951	0.0264338	0.0284967
PD_2019	S-VLDL-C %	Regulation of vacuole organization	2025-01-08	60/17951	0.0264338	0.0284967
PD_2019	S-VLDL-C %	Regulation of programmed cell death	2025-03-08	1566/17951	0.0265637	0.0285383
PD_2019	S-VLDL-C %	Regulation of proteolysis	2025-02-08	598/17951	0.0271496	0.0290347
PD_2019	S-VLDL-C %	Receptor localization to synapse	2025-01-08	62/17951	0.0273043	0.0290347
PD_2019	S-VLDL-C %	Regulation of macrophage activation	2025-01-08	62/17951	0.0273043	0.0290347
PD_2019	S-VLDL-C %	Response to catecholamine	2025-01-08	63/17951	0.0277393	0.0293047
PD_2019	S-VLDL-C %	Organelle localization	2025-02-08	605/17951	0.0277458	0.0293047
PD_2019	S-VLDL-C %	Endomembrane system organization	2025-02-08	611/17951	0.0282612	0.0296488
PD_2019	S-VLDL-C %	Regulation of secretion	2025-02-08	611/17951	0.0282612	0.0296488
PD_2019	S-VLDL-C %	Forebrain cell migration	2025-01-08	65/17951	0.0286088	0.0296634
PD_2019	S-VLDL-C %	Intrinsic apoptotic signaling pathway in response to endoplasmic reticulum stress	2025-01-08	65/17951	0.0286088	0.0296634
PD_2019	S-VLDL-C %	Vascular endothelial growth factor production	2025-01-08	65/17951	0.0286088	0.0296634
PD_2019	S-VLDL-C %	Negative regulation of intracellular signal transduction	2025-02-08	617/17951	0.0287806	0.0296634
PD_2019	S-VLDL-C %	Apoptotic signaling pathway	2025-02-08	620/17951	0.0290418	0.0296634
PD_2019	S-VLDL-C %	Calcium ion regulated exocytosis	2025-01-08	66/17951	0.0290433	0.0296634
PD_2019	S-VLDL-C %	Positive regulation of tyrosine phosphorylation of stat protein	2025-01-08	66/17951	0.0290433	0.0296634
PD_2019	S-VLDL-C %	Regulation of oxidoreductase activity	2025-01-08	66/17951	0.0290433	0.0296634
PD_2019	S-VLDL-C %	Cellular response to hormone stimulus	2025-02-08	621/17951	0.0291291	0.0296634
PD_2019	S-VLDL-C %	Regulation of immune system process	2025-03-08	1626/17951	0.029349	0.029737
PD_2019	S-VLDL-C %	Modification dependent macromolecule catabolic process	2025-02-08	624/17951	0.0293916	0.029737
PD_2019	S-VLDL-C %	Proteolysis	2025-03-08	1631/17951	0.0295883	0.0297435
PD_2019	S-VLDL-C %	Regulation of cell differentiation	2025-03-08	1631/17951	0.0295883	0.0297435
PD_2019	S-VLDL-C %	Regulation of transferase activity	2025-02-08	628/17951	0.0297432	0.0297963
PD_2019	S-VLDL-C %	Leukocyte differentiation	2025-02-08	629/17951	0.0298314	0.0297963
PD_2019	S-VLDL-C %	Regulation of protein maturation	2025-01-08	69/17951	0.0303457	0.0301344
PD_2019	S-VLDL-C %	Positive regulation of catabolic process	2025-02-08	635/17951	0.0303627	0.0301344
PD_2019	S-VLDL-C %	Positive regulation of locomotion	2025-02-08	637/17951	0.0305407	0.030165
PD_2019	S-VLDL-C %	Regulation of cell activation	2025-02-08	638/17951	0.0306298	0.030165
PD_2019	S-VLDL-C %	Negative regulation of protein binding	2025-01-08	70/17951	0.0307795	0.030165
PD_2019	S-VLDL-C %	Positive regulation of cell cycle g1 s phase transition	2025-01-08	70/17951	0.0307795	0.030165
PD_2019	S-VLDL-C %	Negative regulation of proteolysis involved in protein catabolic process	2025-01-08	71/17951	0.0312131	0.0304838
PD_2019	S-VLDL-C %	Positive regulation of chemokine production	2025-01-08	72/17951	0.0316466	0.0304838
PD_2019	S-VLDL-C %	Regulation of intracellular steroid hormone receptor signaling pathway	2025-01-08	72/17951	0.0316466	0.0304838
PD_2019	S-VLDL-C %	Positive regulation of response to external stimulus	2025-02-08	654/17951	0.0320711	0.0304838
PD_2019	S-VLDL-C %	Cardiac septum morphogenesis	2025-01-08	73/17951	0.0320799	0.0304838
PD_2019	S-VLDL-C %	Glomerulus development	2025-01-08	73/17951	0.0320799	0.0304838
PD_2019	S-VLDL-C %	Protein autoubiquitination	2025-01-08	73/17951	0.0320799	0.0304838
PD_2019	S-VLDL-C %	Protein localization to cilium	2025-01-08	73/17951	0.0320799	0.0304838
PD_2019	S-VLDL-C %	Regulation of mitochondrial membrane potential	2025-01-08	73/17951	0.0320799	0.0304838
PD_2019	S-VLDL-C %	Translational elongation	2025-01-08	73/17951	0.0320799	0.0304838
PD_2019	S-VLDL-C %	Behavior	2025-02-08	657/17951	0.0323444	0.0306421
PD_2019	S-VLDL-C %	Regulation of dna binding	2025-01-08	74/17951	0.032513	0.0307087
PD_2019	S-VLDL-C %	Positive regulation of multicellular organismal process	2025-03-08	1701/17951	0.0330542	0.0311258
PD_2019	S-VLDL-C %	Endoplasmic reticulum unfolded protein response	2025-01-08	76/17951	0.0333787	0.0313371
PD_2019	S-VLDL-C %	Activation of protein kinase activity	2025-01-08	77/17951	0.0338113	0.0313662
PD_2019	S-VLDL-C %	Negative regulation of endocytosis	2025-01-08	77/17951	0.0338113	0.0313662
PD_2019	S-VLDL-C %	Positive regulation of osteoblast differentiation	2025-01-08	77/17951	0.0338113	0.0313662
PD_2019	S-VLDL-C %	Regulation of synaptic transmission glutamatergic	2025-01-08	77/17951	0.0338113	0.0313662
PD_2019	S-VLDL-C %	Intracellular protein transport	2025-02-08	674/17951	0.0339114	0.0313662
PD_2019	S-VLDL-C %	Pancreas development	2025-01-08	78/17951	0.0342438	0.0314873
PD_2019	S-VLDL-C %	Protein localization to synapse	2025-01-08	78/17951	0.0342438	0.0314873
PD_2019	S-VLDL-C %	Exocytic process	2025-01-08	79/17951	0.0346761	0.0316983
PD_2019	S-VLDL-C %	Regulation of protein targeting	2025-01-08	79/17951	0.0346761	0.0316983
PD_2019	S-VLDL-C %	Response to endogenous stimulus	2025-03-08	1735/17951	0.034816	0.0317334
PD_2019	S-VLDL-C %	Regulation of cell projection organization	2025-02-08	685/17951	0.0349417	0.0317554
PD_2019	S-VLDL-C %	Tyrosine phosphorylation of stat protein	2025-01-08	80/17951	0.0351082	0.0318143
PD_2019	S-VLDL-C %	Positive regulation of map kinase activity	2025-01-08	81/17951	0.0355401	0.0321126
PD_2019	S-VLDL-C %	Neuroblast proliferation	2025-01-08	83/17951	0.0364035	0.0327979
PD_2019	S-VLDL-C %	Endocytosis	2025-02-08	703/17951	0.0366549	0.0329295
PD_2019	S-VLDL-C %	Neuroinflammatory response	2025-01-08	84/17951	0.0368349	0.0329964
PD_2019	S-VLDL-C %	Biological process involved in interspecies interaction between organisms	2025-03-08	1780/17951	0.0372267	0.0330982
PD_2019	S-VLDL-C %	Membrane docking	2025-01-08	85/17951	0.0372662	0.0330982
PD_2019	S-VLDL-C %	Positive regulation of b cell activation	2025-01-08	85/17951	0.0372662	0.0330982
PD_2019	S-VLDL-C %	Regulation of hydrolase activity	2025-02-08	716/17951	0.037913	0.0334833
PD_2019	S-VLDL-C %	Immune effector process	2025-02-08	718/17951	0.0381081	0.0334833
PD_2019	S-VLDL-C %	Glucan metabolic process	2025-01-08	87/17951	0.0381282	0.0334833
PD_2019	S-VLDL-C %	T cell differentiation involved in immune response	2025-01-08	87/17951	0.0381282	0.0334833
PD_2019	S-VLDL-C %	Regulation of cell population proliferation	2025-03-08	1799/17951	0.0382717	0.0335152
PD_2019	S-VLDL-C %	Positive regulation of macroautophagy	2025-01-08	88/17951	0.0385589	0.0336725
PD_2019	S-VLDL-C %	B cell activation involved in immune response	2025-01-08	89/17951	0.0389895	0.0339536
PD_2019	S-VLDL-C %	Negative regulation of cellular component organization	2025-02-08	732/17951	0.0394853	0.0342898
PD_2019	S-VLDL-C %	Negative regulation of molecular function	2025-02-08	735/17951	0.0397829	0.0344526
PD_2019	S-VLDL-C %	Positive regulation of signaling	2025-03-08	1828/17951	0.0398975	0.0344564
PD_2019	S-VLDL-C %	Regulation of postsynaptic membrane neurotransmitter receptor levels	2025-01-08	92/17951	0.0402803	0.0346911
PD_2019	S-VLDL-C %	Membrane depolarization	2025-01-08	93/17951	0.0407102	0.0348351
PD_2019	S-VLDL-C %	Positive regulation of leukocyte chemotaxis	2025-01-08	93/17951	0.0407102	0.0348351
PD_2019	S-VLDL-C %	Response to bacterium	2025-02-08	745/17951	0.0407817	0.0348351
PD_2019	S-VLDL-C %	Negative regulation of autophagy	2025-01-08	94/17951	0.0411399	0.0350453
PD_2019	S-VLDL-C %	Neuron projection organization	2025-01-08	95/17951	0.0415695	0.035315
PD_2019	S-VLDL-C %	Cd4 positive alpha beta t cell differentiation	2025-01-08	96/17951	0.0419989	0.0355831
PD_2019	S-VLDL-C %	Cellular oxidant detoxification	2025-01-08	98/17951	0.0428572	0.0360175
PD_2019	S-VLDL-C %	Regulation of calcium mediated signaling	2025-01-08	98/17951	0.0428572	0.0360175
PD_2019	S-VLDL-C %	Response to hydrogen peroxide	2025-01-08	98/17951	0.0428572	0.0360175
PD_2019	S-VLDL-C %	Defense response to gram negative bacterium	2025-01-08	99/17951	0.0432861	0.0360869
PD_2019	S-VLDL-C %	Dendritic spine development	2025-01-08	99/17951	0.0432861	0.0360869
PD_2019	S-VLDL-C %	Energy reserve metabolic process	2025-01-08	99/17951	0.0432861	0.0360869
PD_2019	S-VLDL-C %	Kidney morphogenesis	2025-01-08	100/17951	0.0437148	0.036251
PD_2019	S-VLDL-C %	Positive regulation of smooth muscle cell proliferation	2025-01-08	100/17951	0.0437148	0.036251
PD_2019	S-VLDL-C %	Positive regulation of interleukin 6 production	2025-01-08	101/17951	0.0441434	0.0364729
PD_2019	S-VLDL-C %	Defense response	2025-03-08	1902/17951	0.0442157	0.0364729
PD_2019	S-VLDL-C %	Endoplasmic reticulum organization	2025-01-08	102/17951	0.0445718	0.0366699
PD_2019	S-VLDL-C %	Regulation of neural precursor cell proliferation	2025-01-08	103/17951	0.045	0.036925
PD_2019	S-VLDL-C %	Regulation of ph	2025-01-08	104/17951	0.0454281	0.0371787
PD_2019	S-VLDL-C %	Synaptic signaling	2025-02-08	794/17951	0.0458185	0.0371973
PD_2019	S-VLDL-C %	Cellular response to topologically incorrect protein	2025-01-08	105/17951	0.0458559	0.0371973
PD_2019	S-VLDL-C %	Chemokine production	2025-01-08	105/17951	0.0458559	0.0371973
PD_2019	S-VLDL-C %	Peptidyl threonine modification	2025-01-08	106/17951	0.0462837	0.0371973
PD_2019	S-VLDL-C %	Positive regulation of protein ubiquitination	2025-01-08	106/17951	0.0462837	0.0371973
PD_2019	S-VLDL-C %	Protein targeting to mitochondrion	2025-01-08	106/17951	0.0462837	0.0371973
PD_2019	S-VLDL-C %	Retrograde transport endosome to golgi	2025-01-08	106/17951	0.0462837	0.0371973
PD_2019	S-VLDL-C %	Collagen metabolic process	2025-01-08	107/17951	0.0467112	0.0373489
PD_2019	S-VLDL-C %	Regulation of postsynapse organization	2025-01-08	107/17951	0.0467112	0.0373489
PD_2019	S-VLDL-C %	Protein localization to cell junction	2025-01-08	108/17951	0.0471386	0.0375427
PD_2019	S-VLDL-C %	Lymphocyte activation	2025-02-08	807/17951	0.0471938	0.0375427
PD_2019	S-VLDL-C %	Cardiac septum development	2025-01-08	109/17951	0.0475658	0.037552
PD_2019	S-VLDL-C %	Negative regulation of binding	2025-01-08	109/17951	0.0475658	0.037552
PD_2019	S-VLDL-C %	Synaptic transmission glutamatergic	2025-01-08	109/17951	0.0475658	0.037552
PD_2019	S-VLDL-C %	Establishment of localization in cell	2025-03-08	1966/17951	0.0481465	0.0379147
PD_2019	S-VLDL-C %	Polysaccharide metabolic process	2025-01-08	111/17951	0.0484198	0.038034
PD_2019	S-VLDL-C %	Lytic vacuole organization	2025-01-08	112/17951	0.0488465	0.0381774
PD_2019	S-VLDL-C %	Macrophage activation	2025-01-08	112/17951	0.0488465	0.0381774
PD_2019	S-VLDL-C %	Negative regulation of intrinsic apoptotic signaling pathway	2025-01-08	113/17951	0.049273	0.0383192
PD_2019	S-VLDL-C %	Positive regulation of canonical wnt signaling pathway	2025-01-08	113/17951	0.049273	0.0383192
PD_2019	S-VLDL-C %	Positive regulation of tumor necrosis factor superfamily cytokine production	2025-01-08	114/17951	0.0496994	0.0385549
PD_2019	S-VLDL-C %	Phenol containing compound metabolic process	2025-01-08	115/17951	0.0501256	0.0387893
PD_2019	S-VLDL-C %	Regulation of regulated secretory pathway	2025-01-08	116/17951	0.0505517	0.0390224
PD_2019	S-VLDL-C %	Negative regulation of protein catabolic process	2025-01-08	117/17951	0.0509776	0.0392542
PD_2019	S-VLDL-C %	Positive regulation of transport	2025-02-08	844/17951	0.0511951	0.0392887
PD_2019	S-VLDL-C %	Regulation of cell development	2025-02-08	845/17951	0.051305	0.0392887
PD_2019	S-VLDL-C %	Peptidyl amino acid modification	2025-02-08	847/17951	0.0515251	0.0392887
PD_2019	S-VLDL-C %	Protein modification by small protein conjugation	2025-02-08	847/17951	0.0515251	0.0392887
PD_2019	S-VLDL-C %	Positive regulation of cell cycle phase transition	2025-01-08	120/17951	0.0522542	0.0397477
PD_2019	S-VLDL-C %	Regulation of receptor signaling pathway via stat	2025-01-08	121/17951	0.0526794	0.0399739
PD_2019	S-VLDL-C %	Cd4 positive alpha beta t cell activation	2025-01-08	122/17951	0.0531045	0.0401989
PD_2019	S-VLDL-C %	Organelle membrane fusion	2025-01-08	123/17951	0.0535293	0.0403252
PD_2019	S-VLDL-C %	Regulation of leukocyte chemotaxis	2025-01-08	123/17951	0.0535293	0.0403252
PD_2019	S-VLDL-C %	Regulation of protein binding	2025-01-08	124/17951	0.0539541	0.0405475
PD_2019	S-VLDL-C %	Positive regulation of protein serine threonine kinase activity	2025-01-08	125/17951	0.0543786	0.0407685
PD_2019	S-VLDL-C %	Alpha beta t cell differentiation	2025-01-08	127/17951	0.0552272	0.0412071
PD_2019	S-VLDL-C %	T cell activation involved in immune response	2025-01-08	127/17951	0.0552272	0.0412071
PD_2019	S-VLDL-C %	Cardiac chamber morphogenesis	2025-01-08	128/17951	0.0556512	0.0413262
PD_2019	S-VLDL-C %	Protein localization to mitochondrion	2025-01-08	128/17951	0.0556512	0.0413262
PD_2019	S-VLDL-C %	Positive regulation of post translational protein modification	2025-01-08	129/17951	0.0560751	0.0414746
PD_2019	S-VLDL-C %	Cytokine production	2025-02-08	888/17951	0.0561164	0.0414746
PD_2019	S-VLDL-C %	Response to hormone	2025-02-08	890/17951	0.0563442	0.0415448
PD_2019	S-VLDL-C %	Negative regulation of protein metabolic process	2025-02-08	894/17951	0.0568009	0.041774
PD_2019	S-VLDL-C %	Regulation of b cell activation	2025-01-08	131/17951	0.0569224	0.041774
PD_2019	S-VLDL-C %	Regulation of map kinase activity	2025-01-08	133/17951	0.057769	0.042296
PD_2019	S-VLDL-C %	Cellular response to toxic substance	2025-01-08	134/17951	0.058192	0.0423832
PD_2019	S-VLDL-C %	Negative regulation of establishment of protein localization	2025-01-08	134/17951	0.058192	0.0423832
PD_2019	S-VLDL-C %	Response to organic cyclic compound	2025-02-08	907/17951	0.0582947	0.0423832
PD_2019	S-VLDL-C %	Positive regulation of cell differentiation	2025-02-08	910/17951	0.0586416	0.0425364
PD_2019	S-VLDL-C %	Endocrine system development	2025-01-08	136/17951	0.0590376	0.0426259
PD_2019	S-VLDL-C %	Positive regulation of nf kappab transcription factor activity	2025-01-08	136/17951	0.0590376	0.0426259
PD_2019	S-VLDL-C %	Positive regulation of lymphocyte differentiation	2025-01-08	137/17951	0.0594602	0.0428321
PD_2019	S-VLDL-C %	Lysosomal transport	2025-01-08	138/17951	0.0598825	0.0429385
PD_2019	S-VLDL-C %	Steroid hormone mediated signaling pathway	2025-01-08	138/17951	0.0598825	0.0429385
PD_2019	S-VLDL-C %	Endoplasmic reticulum to golgi vesicle mediated transport	2025-01-08	139/17951	0.0603048	0.0431423
PD_2019	S-VLDL-C %	Import into cell	2025-02-08	926/17951	0.0605044	0.0431713
PD_2019	S-VLDL-C %	Export from cell	2025-02-08	927/17951	0.0606215	0.0431713
PD_2019	S-VLDL-C %	Positive regulation of chemotaxis	2025-01-08	142/17951	0.0615704	0.0437474
PD_2019	S-VLDL-C %	Dendrite morphogenesis	2025-01-08	143/17951	0.061992	0.043947
PD_2019	S-VLDL-C %	Negative regulation of programmed cell death	2025-02-08	940/17951	0.0621522	0.043961
PD_2019	S-VLDL-C %	Cytosolic transport	2025-01-08	144/17951	0.0624134	0.044046
PD_2019	S-VLDL-C %	Sperm motility	2025-01-08	146/17951	0.0632556	0.0445399
PD_2019	S-VLDL-C %	Rho protein signal transduction	2025-01-08	147/17951	0.0636765	0.0446352
PD_2019	S-VLDL-C %	Specification of symmetry	2025-01-08	147/17951	0.0636765	0.0446352
PD_2019	S-VLDL-C %	Positive regulation of wnt signaling pathway	2025-01-08	149/17951	0.0645178	0.045023
PD_2019	S-VLDL-C %	Regulation of mitochondrion organization	2025-01-08	149/17951	0.0645178	0.045023
PD_2019	S-VLDL-C %	Positive regulation of leukocyte migration	2025-01-08	150/17951	0.0649382	0.0452154
PD_2019	S-VLDL-C %	Hemopoiesis	2025-02-08	966/17951	0.0652562	0.0453062
PD_2019	S-VLDL-C %	Placenta development	2025-01-08	151/17951	0.0653584	0.0453062
PD_2019	S-VLDL-C %	Cellular response to reactive oxygen species	2025-01-08	154/17951	0.0666181	0.0458743
PD_2019	S-VLDL-C %	Positive regulation of inflammatory response	2025-01-08	154/17951	0.0666181	0.0458743
PD_2019	S-VLDL-C %	Response to topologically incorrect protein	2025-01-08	154/17951	0.0666181	0.0458743
PD_2019	S-VLDL-C %	Multicellular organismal reproductive process	2025-02-08	980/17951	0.0669506	0.0459607
PD_2019	S-VLDL-C %	B cell differentiation	2025-01-08	155/17951	0.0670377	0.0459607
PD_2019	S-VLDL-C %	Secretion	2025-02-08	984/17951	0.0674377	0.045965
PD_2019	S-VLDL-C %	Regulation of osteoblast differentiation	2025-01-08	156/17951	0.0674571	0.045965
PD_2019	S-VLDL-C %	Golgi organization	2025-01-08	157/17951	0.0678763	0.045965
PD_2019	S-VLDL-C %	Positive regulation of endocytosis	2025-01-08	157/17951	0.0678763	0.045965
PD_2019	S-VLDL-C %	Vesicle mediated transport to the plasma membrane	2025-01-08	157/17951	0.0678763	0.045965
PD_2019	S-VLDL-C %	Regulation of cellular localization	2025-02-08	988/17951	0.067926	0.045965
PD_2019	S-VLDL-C %	Positive regulation of peptidyl tyrosine phosphorylation	2025-01-08	158/17951	0.0682954	0.0461151
PD_2019	S-VLDL-C %	Positive regulation of cell population proliferation	2025-02-08	1000/17951	0.0693988	0.0467592
PD_2019	S-VLDL-C %	Nephron development	2025-01-08	161/17951	0.0695516	0.0467614
PD_2019	S-VLDL-C %	Detoxification	2025-01-08	163/17951	0.0703883	0.0472223
PD_2019	S-VLDL-C %	Post translational protein modification	2025-02-08	1010/17951	0.0706349	0.0472863
PD_2019	S-VLDL-C %	Symbiont entry into host	2025-01-08	164/17951	0.0708064	0.0472998
PD_2019	S-VLDL-C %	Positive regulation of peptidase activity	2025-01-08	165/17951	0.0712243	0.0474775
PD_2019	S-VLDL-C %	Developmental process involved in reproduction	2025-02-08	1018/17951	0.0716295	0.0475532
PD_2019	S-VLDL-C %	Organelle fusion	2025-01-08	166/17951	0.0716421	0.0475532
PD_2019	S-VLDL-C %	Import into nucleus	2025-01-08	168/17951	0.0724771	0.047949
PD_2019	S-VLDL-C %	Regulation of cellular component biogenesis	2025-02-08	1026/17951	0.072629	0.047949
PD_2019	S-VLDL-C %	Cardiac chamber development	2025-01-08	169/17951	0.0728943	0.047949
PD_2019	S-VLDL-C %	Neural precursor cell proliferation	2025-01-08	169/17951	0.0728943	0.047949
PD_2019	S-VLDL-C %	Animal organ morphogenesis	2025-02-08	1029/17951	0.0730051	0.047949
PD_2019	S-VLDL-C %	Carbohydrate catabolic process	2025-01-08	172/17951	0.0741451	0.0484623
PD_2019	S-VLDL-C %	Organelle assembly	2025-02-08	1040/17951	0.0743902	0.0484623
PD_2019	S-VLDL-C %	Cellular response to starvation	2025-01-08	173/17951	0.0745617	0.0484623
PD_2019	S-VLDL-C %	Jnk cascade	2025-01-08	173/17951	0.0745617	0.0484623
PD_2019	S-VLDL-C %	Vacuolar transport	2025-01-08	173/17951	0.0745617	0.0484623
PD_2019	S-VLDL-C %	Cilium or flagellum dependent cell motility	2025-01-08	175/17951	0.0753945	0.0488006
PD_2019	S-VLDL-C %	Regulation of exocytosis	2025-01-08	175/17951	0.0753945	0.0488006
PD_2019	S-VLDL-C %	Interleukin 6 production	2025-01-08	176/17951	0.0758106	0.0489686
PD_2019	S-VLDL-C %	Smooth muscle cell proliferation	2025-01-08	177/17951	0.0762265	0.0491357
PD_2019	S-VLDL-C %	Positive regulation of synaptic transmission	2025-01-08	180/17951	0.0774734	0.0498367
PD_2019	S-VLDL-C %	Alpha beta t cell activation	2025-01-08	185/17951	0.0795482	0.0510663
PD_2019	S-VLDL-C %	Membrane fusion	2025-01-08	186/17951	0.0799627	0.0511224
PD_2019	S-VLDL-C %	Organelle disassembly	2025-01-08	186/17951	0.0799627	0.0511224
PD_2019	S-VLDL-C %	Regulation of intrinsic apoptotic signaling pathway	2025-01-08	189/17951	0.0812052	0.0518108
PD_2019	S-VLDL-C %	Cell surface receptor signaling pathway via stat	2025-01-08	190/17951	0.081619	0.0518632
PD_2019	S-VLDL-C %	Protein autophosphorylation	2025-01-08	190/17951	0.081619	0.0518632
PD_2019	S-VLDL-C %	Cellular modified amino acid metabolic process	2025-01-08	192/17951	0.0824462	0.0521767
PD_2019	S-VLDL-C %	Regulation of neuron differentiation	2025-01-08	192/17951	0.0824462	0.0521767
PD_2019	S-VLDL-C %	Protein containing complex localization	2025-01-08	194/17951	0.0832727	0.0525933
PD_2019	S-VLDL-C %	Positive regulation of hemopoiesis	2025-01-08	195/17951	0.0836857	0.0526891
PD_2019	S-VLDL-C %	Hormone mediated signaling pathway	2025-01-08	196/17951	0.0840985	0.0526891
PD_2019	S-VLDL-C %	Regulation of protein ubiquitination	2025-01-08	196/17951	0.0840985	0.0526891
PD_2019	S-VLDL-C %	Tumor necrosis factor superfamily cytokine production	2025-01-08	196/17951	0.0840985	0.0526891
PD_2019	S-VLDL-C %	Negative regulation of hydrolase activity	2025-01-08	197/17951	0.0845112	0.0528417
PD_2019	S-VLDL-C %	Regulation of response to external stimulus	2025-02-08	1130/17951	0.0860625	0.0536561
PD_2019	S-VLDL-C %	Postsynapse organization	2025-01-08	201/17951	0.0861603	0.0536561
PD_2019	S-VLDL-C %	Positive regulation of cellular component organization	2025-02-08	1132/17951	0.0863286	0.0536561
PD_2019	S-VLDL-C %	Biological process involved in interaction with host	2025-01-08	204/17951	0.0873954	0.0541041
PD_2019	S-VLDL-C %	Locomotory behavior	2025-01-08	204/17951	0.0873954	0.0541041
PD_2019	S-VLDL-C %	Morphogenesis of a branching structure	2025-01-08	207/17951	0.0886291	0.0547594
PD_2019	S-VLDL-C %	Cartilage development	2025-01-08	208/17951	0.08904	0.0547967
PD_2019	S-VLDL-C %	Cell maturation	2025-01-08	208/17951	0.08904	0.0547967
PD_2019	S-VLDL-C %	Neuron development	2025-02-08	1159/17951	0.0899473	0.0552463
PD_2019	S-VLDL-C %	Regulation of chemotaxis	2025-01-08	211/17951	0.0902717	0.0553369
PD_2019	S-VLDL-C %	Cellular response to steroid hormone stimulus	2025-01-08	213/17951	0.0910921	0.0555132
PD_2019	S-VLDL-C %	Cilium movement	2025-01-08	213/17951	0.0910921	0.0555132
PD_2019	S-VLDL-C %	Regulation of cell cycle g1 s phase transition	2025-01-08	213/17951	0.0910921	0.0555132
PD_2019	S-VLDL-C %	Response to starvation	2025-01-08	214/17951	0.091502	0.0556545
PD_2019	S-VLDL-C %	Cellular response to inorganic substance	2025-01-08	216/17951	0.0923214	0.0558585
PD_2019	S-VLDL-C %	Multi multicellular organism process	2025-01-08	216/17951	0.0923214	0.0558585
PD_2019	S-VLDL-C %	Microtubule based transport	2025-01-08	217/17951	0.0927308	0.0558585
PD_2019	S-VLDL-C %	Positive regulation of dna binding transcription factor activity	2025-01-08	217/17951	0.0927308	0.0558585
PD_2019	S-VLDL-C %	Regulation of peptidyl tyrosine phosphorylation	2025-01-08	217/17951	0.0927308	0.0558585
PD_2019	S-VLDL-C %	Negative regulation of protein localization	2025-01-08	218/17951	0.0931401	0.0558897
PD_2019	S-VLDL-C %	Regulation of lymphocyte differentiation	2025-01-08	218/17951	0.0931401	0.0558897
PD_2019	S-VLDL-C %	Vesicle localization	2025-01-08	219/17951	0.0935492	0.0560277
PD_2019	S-VLDL-C %	Mononuclear cell migration	2025-01-08	226/17951	0.0964085	0.0576297
PD_2019	S-VLDL-C %	Calcium mediated signaling	2025-01-08	228/17951	0.097224	0.0580063
PD_2019	S-VLDL-C %	Regulation of organelle organization	2025-02-08	1216/17951	0.0977488	0.0582083
PD_2019	S-VLDL-C %	Extrinsic apoptotic signaling pathway	2025-01-08	230/17951	0.0980388	0.05827
PD_2019	S-VLDL-C %	Regulation of leukocyte migration	2025-01-08	232/17951	0.098853	0.0586425
PD_2019	S-VLDL-C %	Leukocyte chemotaxis	2025-01-08	237/17951	0.100886	0.059735
PD_2019	S-VLDL-C %	Circulatory system development	2025-02-08	1240/17951	0.101097	0.0597468
PD_2019	S-VLDL-C %	Dendrite development	2025-01-08	238/17951	0.101292	0.0597491
PD_2019	S-VLDL-C %	Myeloid leukocyte migration	2025-01-08	239/17951	0.101698	0.0598755
PD_2019	S-VLDL-C %	Hormone metabolic process	2025-01-08	241/17951	0.102509	0.0602398
PD_2019	S-VLDL-C %	Cellular response to nutrient levels	2025-01-08	242/17951	0.102914	0.0603645
PD_2019	S-VLDL-C %	Negative regulation of apoptotic signaling pathway	2025-01-08	244/17951	0.103725	0.0607259
PD_2019	S-VLDL-C %	Protein processing	2025-01-08	245/17951	0.10413	0.0607355
PD_2019	S-VLDL-C %	Regulation of post translational protein modification	2025-01-08	245/17951	0.10413	0.0607355
PD_2019	S-VLDL-C %	Myeloid leukocyte activation	2025-01-08	246/17951	0.104534	0.0608581
PD_2019	S-VLDL-C %	Defense response to other organism	2025-02-08	1268/17951	0.105049	0.0610438
PD_2019	S-VLDL-C %	Muscle cell proliferation	2025-01-08	250/17951	0.106152	0.0615704
PD_2019	S-VLDL-C %	Regulation of organelle assembly	2025-01-08	251/17951	0.106556	0.0616903
PD_2019	S-VLDL-C %	Cellular response to oxidative stress	2025-01-08	254/17951	0.107767	0.0622761
PD_2019	S-VLDL-C %	Regulation of synapse structure or activity	2025-01-08	258/17951	0.109379	0.0630912
PD_2019	S-VLDL-C %	Regulation of microtubule based process	2025-01-08	259/17951	0.109782	0.0632069
PD_2019	S-VLDL-C %	Osteoblast differentiation	2025-01-08	261/17951	0.110587	0.0635533
PD_2019	S-VLDL-C %	Regulation of protein serine threonine kinase activity	2025-01-08	264/17951	0.111793	0.0640022
PD_2019	S-VLDL-C %	Positive regulation of immune effector process	2025-01-08	265/17951	0.112195	0.0640022
PD_2019	S-VLDL-C %	Cell cell signaling	2025-02-08	1319/17951	0.112368	0.0640022
PD_2019	S-VLDL-C %	Cell cycle g1 s phase transition	2025-01-08	266/17951	0.112596	0.0640022
PD_2019	S-VLDL-C %	Peptidyl tyrosine modification	2025-01-08	266/17951	0.112596	0.0640022
PD_2019	S-VLDL-C %	Response to toxic substance	2025-01-08	266/17951	0.112596	0.0640022
PD_2019	S-VLDL-C %	Regulation of intracellular transport	2025-01-08	267/17951	0.112998	0.0641138
PD_2019	S-VLDL-C %	Nucleoside triphosphate metabolic process	2025-01-08	269/17951	0.1138	0.0643356
PD_2019	S-VLDL-C %	Positive regulation of cell cycle process	2025-01-08	269/17951	0.1138	0.0643356
PD_2019	S-VLDL-C %	Regulation of canonical wnt signaling pathway	2025-01-08	270/17951	0.114201	0.0644457
PD_2019	S-VLDL-C %	Heart morphogenesis	2025-01-08	271/17951	0.114602	0.0645553
PD_2019	S-VLDL-C %	Anatomical structure maturation	2025-01-08	273/17951	0.115403	0.0648897
PD_2019	S-VLDL-C %	Regulation of gtpase activity	2025-01-08	276/17951	0.116604	0.065447
PD_2019	S-VLDL-C %	B cell activation	2025-01-08	278/17951	0.117403	0.06566
PD_2019	S-VLDL-C %	Telencephalon development	2025-01-08	278/17951	0.117403	0.06566
PD_2019	S-VLDL-C %	Establishment of protein localization to membrane	2025-01-08	279/17951	0.117803	0.0657658
PD_2019	S-VLDL-C %	Peptidyl serine modification	2025-01-08	283/17951	0.119399	0.0665382
PD_2019	S-VLDL-C %	Cell fate commitment	2025-01-08	291/17951	0.122585	0.0681918
PD_2019	S-VLDL-C %	Positive regulation of developmental process	2025-02-08	1392/17951	0.123105	0.0683594
PD_2019	S-VLDL-C %	Endosomal transport	2025-01-08	295/17951	0.124174	0.0688308
PD_2019	S-VLDL-C %	Regulation of peptidase activity	2025-01-08	300/17951	0.126156	0.069806
PD_2019	S-VLDL-C %	Protein transport	2025-02-08	1424/17951	0.127901	0.0706467
PD_2019	S-VLDL-C %	Golgi vesicle transport	2025-01-08	307/17951	0.128925	0.0710866
PD_2019	S-VLDL-C %	Negative regulation of phosphorylation	2025-01-08	311/17951	0.130504	0.0717237
PD_2019	S-VLDL-C %	Protein localization to nucleus	2025-01-08	312/17951	0.130898	0.0717237
PD_2019	S-VLDL-C %	Positive regulation of secretion	2025-01-08	313/17951	0.131293	0.0717237
PD_2019	S-VLDL-C %	T cell differentiation	2025-01-08	313/17951	0.131293	0.0717237
PD_2019	S-VLDL-C %	Regulation of response to stress	2025-02-08	1448/17951	0.131534	0.0717237
PD_2019	S-VLDL-C %	Biological process involved in symbiotic interaction	2025-01-08	314/17951	0.131687	0.0717237
PD_2019	S-VLDL-C %	Canonical nf kappab signal transduction	2025-01-08	314/17951	0.131687	0.0717237
PD_2019	S-VLDL-C %	Cognition	2025-01-08	319/17951	0.133654	0.0725427
PD_2019	S-VLDL-C %	Intrinsic apoptotic signaling pathway	2025-01-08	319/17951	0.133654	0.0725427
PD_2019	S-VLDL-C %	Cellular response to chemical stress	2025-01-08	320/17951	0.134047	0.0726299
PD_2019	S-VLDL-C %	Viral life cycle	2025-01-08	321/17951	0.13444	0.0727168
PD_2019	S-VLDL-C %	Cell chemotaxis	2025-01-08	324/17951	0.135618	0.0732272
PD_2019	S-VLDL-C %	Canonical wnt signaling pathway	2025-01-08	326/17951	0.136403	0.0735238
PD_2019	S-VLDL-C %	Protein targeting	2025-01-08	329/17951	0.137578	0.0740297
PD_2019	S-VLDL-C %	Regulation of leukocyte differentiation	2025-01-08	331/17951	0.138361	0.0743231
PD_2019	S-VLDL-C %	Nuclear transport	2025-01-08	333/17951	0.139143	0.0746151
PD_2019	S-VLDL-C %	Generation of neurons	2025-02-08	1510/17951	0.141047	0.0754037
PD_2019	S-VLDL-C %	Positive regulation of cell cycle	2025-01-08	338/17951	0.141096	0.0754037
PD_2019	S-VLDL-C %	Developmental maturation	2025-01-08	340/17951	0.141876	0.0756912
PD_2019	S-VLDL-C %	Response to steroid hormone	2025-01-08	341/17951	0.142266	0.0757698
PD_2019	S-VLDL-C %	Negative regulation of signaling	2025-02-08	1520/17951	0.142599	0.0758177
PD_2019	S-VLDL-C %	Energy derivation by oxidation of organic compounds	2025-01-08	344/17951	0.143435	0.0760037
PD_2019	S-VLDL-C %	Regulation of wnt signaling pathway	2025-01-08	344/17951	0.143435	0.0760037
PD_2019	S-VLDL-C %	Response to metal ion	2025-01-08	346/17951	0.144213	0.0762868
PD_2019	S-VLDL-C %	Protein localization to cell periphery	2025-01-08	349/17951	0.145379	0.0767738
PD_2019	S-VLDL-C %	Negative regulation of organelle organization	2025-01-08	363/17951	0.150803	0.0795038
PD_2019	S-VLDL-C %	Regulation of dna binding transcription factor activity	2025-01-08	366/17951	0.151961	0.0799796
PD_2019	S-VLDL-C %	Vesicle organization	2025-01-08	373/17951	0.154659	0.0812625
PD_2019	S-VLDL-C %	Negative regulation of phosphorus metabolic process	2025-01-08	374/17951	0.155043	0.0813279
PD_2019	S-VLDL-C %	Intracellular receptor signaling pathway	2025-01-08	379/17951	0.156965	0.0821979
PD_2019	S-VLDL-C %	Adaptive immune response based on somatic recombination of immune receptors built from immunoglobulin superfamily domains	2025-01-08	381/17951	0.157732	0.0824616
PD_2019	S-VLDL-C %	Regulation of transport	2025-02-08	1633/17951	0.160432	0.0837332
PD_2019	S-VLDL-C %	Cell projection organization	2025-02-08	1644/17951	0.162196	0.0845128
PD_2019	S-VLDL-C %	Regulation of apoptotic signaling pathway	2025-01-08	396/17951	0.163469	0.0850341
PD_2019	S-VLDL-C %	Regulation of immune effector process	2025-01-08	398/17951	0.164231	0.0852887
PD_2019	S-VLDL-C %	Leukocyte migration	2025-01-08	399/17951	0.164612	0.0853447
PD_2019	S-VLDL-C %	Protein containing complex assembly	2025-02-08	1669/17951	0.166223	0.0860372
PD_2019	S-VLDL-C %	Negative regulation of gene expression	2025-02-08	1671/17951	0.166546	0.086062
PD_2019	S-VLDL-C %	Response to oxygen containing compound	2025-02-08	1678/17951	0.167678	0.086504
PD_2019	S-VLDL-C %	Forebrain development	2025-01-08	411/17951	0.169171	0.0871305
PD_2019	S-VLDL-C %	Negative regulation of protein modification process	2025-01-08	418/17951	0.17182	0.0883495
PD_2019	S-VLDL-C %	Establishment of protein localization	2025-02-08	1711/17951	0.173039	0.0888301
PD_2019	S-VLDL-C %	Regulation of protein containing complex assembly	2025-01-08	423/17951	0.173708	0.0890274
PD_2019	S-VLDL-C %	Viral process	2025-01-08	427/17951	0.175216	0.0896531
PD_2019	S-VLDL-C %	Regulation of hemopoiesis	2025-01-08	428/17951	0.175592	0.0896989
PD_2019	S-VLDL-C %	Regulation of inflammatory response	2025-01-08	431/17951	0.176721	0.0901282
PD_2019	S-VLDL-C %	Microtubule based movement	2025-01-08	435/17951	0.178224	0.0907466
PD_2019	S-VLDL-C %	Neurogenesis	2025-02-08	1745/17951	0.178603	0.0907916
PD_2019	S-VLDL-C %	Ossification	2025-01-08	452/17951	0.184584	0.0936799
PD_2019	S-VLDL-C %	Negative regulation of response to stimulus	2025-02-08	1789/17951	0.185859	0.0939785
PD_2019	S-VLDL-C %	Establishment of protein localization to organelle	2025-01-08	456/17951	0.186074	0.0939785
PD_2019	S-VLDL-C %	Positive regulation of hydrolase activity	2025-01-08	456/17951	0.186074	0.0939785
PD_2019	S-VLDL-C %	Positive regulation of cell development	2025-01-08	460/17951	0.187562	0.0944249
PD_2019	S-VLDL-C %	Regulation of cell cycle phase transition	2025-01-08	460/17951	0.187562	0.0944249
PD_2019	S-VLDL-C %	Taxis	2025-01-08	469/17951	0.190901	0.0957973
PD_2019	S-VLDL-C %	Wnt signaling pathway	2025-01-08	469/17951	0.190901	0.0957973
PD_2019	S-VLDL-C %	Pattern specification process	2025-01-08	473/17951	0.192381	0.0962312
PD_2019	S-VLDL-C %	Positive regulation of mapk cascade	2025-01-08	473/17951	0.192381	0.0962312
PD_2019	S-VLDL-C %	Generation of precursor metabolites and energy	2025-01-08	476/17951	0.19349	0.096631
PD_2019	S-VLDL-C %	Establishment of organelle localization	2025-01-08	479/17951	0.194597	0.097029
PD_2019	S-VLDL-C %	Positive regulation of protein localization	2025-01-08	482/17951	0.195703	0.097425
PD_2019	S-VLDL-C %	Ribose phosphate metabolic process	2025-01-08	483/17951	0.196071	0.0974532
PD_2019	S-VLDL-C %	Regulation of intracellular signal transduction	2025-02-08	1853/17951	0.196521	0.0975218
PD_2019	S-VLDL-C %	Cellular response to stress	2025-02-08	1867/17951	0.198869	0.0985306
PD_2019	S-VLDL-C %	Organelle fission	2025-01-08	498/17951	0.201579	0.0997149
PD_2019	S-VLDL-C %	Synapse organization	2025-01-08	499/17951	0.201945	0.0997381
PD_2019	S-VLDL-C %	Response to nutrient levels	2025-01-08	500/17951	0.20231	0.0997612
PD_2019	S-VLDL-C %	Regulation of anatomical structure size	2025-01-08	502/17951	0.203042	0.0998069
PD_2019	S-VLDL-C %	Small gtpase mediated signal transduction	2025-01-08	502/17951	0.203042	0.0998069
PD_2019	S-VLDL-C %	Nitrogen compound transport	2025-02-08	1903/17951	0.204931	0.100578
PD_2019	S-VLDL-C %	Regulation of lymphocyte activation	2025-01-08	511/17951	0.206325	0.101103
PD_2019	S-VLDL-C %	Positive regulation of organelle organization	2025-01-08	514/17951	0.207417	0.101479
PD_2019	S-VLDL-C %	Positive regulation of defense response	2025-01-08	520/17951	0.209596	0.102385
PD_2019	S-VLDL-C %	Mitochondrion organization	2025-01-08	521/17951	0.209959	0.102402
PD_2019	S-VLDL-C %	Intracellular signaling cassette	2025-02-08	1952/17951	0.213235	0.103682
PD_2019	S-VLDL-C %	Cytokine mediated signaling pathway	2025-01-08	531/17951	0.213579	0.103682
PD_2019	S-VLDL-C %	Skeletal system development	2025-01-08	531/17951	0.213579	0.103682
PD_2019	S-VLDL-C %	Regulation of establishment of protein localization	2025-01-08	533/17951	0.214301	0.103872
PD_2019	S-VLDL-C %	Regulation of hormone levels	2025-01-08	544/17951	0.218262	0.105628
PD_2019	S-VLDL-C %	Cellular component disassembly	2025-01-08	546/17951	0.218981	0.105812
PD_2019	S-VLDL-C %	Protein maturation	2025-01-08	555/17951	0.222206	0.107205
PD_2019	S-VLDL-C %	Cell cycle phase transition	2025-01-08	563/17951	0.225064	0.108416
PD_2019	S-VLDL-C %	Organic hydroxy compound metabolic process	2025-01-08	566/17951	0.226133	0.108764
PD_2019	S-VLDL-C %	Purine containing compound metabolic process	2025-01-08	570/17951	0.227557	0.10928
PD_2019	S-VLDL-C %	Carbohydrate metabolic process	2025-01-08	571/17951	0.227912	0.109283
PD_2019	S-VLDL-C %	Positive regulation of programmed cell death	2025-01-08	575/17951	0.229333	0.109796
PD_2019	S-VLDL-C %	T cell activation	2025-01-08	579/17951	0.230751	0.110306
PD_2019	S-VLDL-C %	Cell morphogenesis involved in neuron differentiation	2025-01-08	586/17951	0.233228	0.11132
PD_2019	S-VLDL-C %	Cellular response to lipid	2025-01-08	616/17951	0.243764	0.116171
PD_2019	S-VLDL-C %	Monoatomic ion homeostasis	2025-01-08	618/17951	0.244462	0.116326
PD_2019	S-VLDL-C %	Heart development	2025-01-08	622/17951	0.245856	0.116812
PD_2019	S-VLDL-C %	Cellular response to nitrogen compound	2025-01-08	654/17951	0.256927	0.121887
PD_2019	S-VLDL-C %	Male gamete generation	2025-01-08	658/17951	0.258301	0.122353
PD_2019	S-VLDL-C %	Cell projection morphogenesis	2025-01-08	670/17951	0.262409	0.124111
PD_2019	S-VLDL-C %	Nucleobase containing small molecule metabolic process	2025-01-08	681/17951	0.266158	0.125694
PD_2019	S-VLDL-C %	Localization within membrane	2025-01-08	698/17951	0.271918	0.12822
PD_2019	S-VLDL-C %	Regulation of cell cycle process	2025-01-08	752/17951	0.289954	0.136419
PD_2019	S-VLDL-C %	Epithelial cell differentiation	2025-01-08	753/17951	0.290284	0.136419
PD_2019	S-VLDL-C %	Translation	2025-01-08	754/17951	0.290614	0.136419
PD_2019	S-VLDL-C %	Adaptive immune response	2025-01-08	756/17951	0.291274	0.136524
PD_2019	S-VLDL-C %	Cell junction organization	2025-01-08	773/17951	0.296861	0.138727
PD_2019	S-VLDL-C %	Mapk cascade	2025-01-08	773/17951	0.296861	0.138727
PD_2019	S-VLDL-C %	Positive regulation of immune response	2025-01-08	783/17951	0.30013	0.140045
PD_2019	S-VLDL-C %	Head development	2025-01-08	785/17951	0.300782	0.14014
PD_2019	S-VLDL-C %	Membrane organization	2025-01-08	809/17951	0.308566	0.143553
PD_2019	S-VLDL-C %	Gamete generation	2025-01-08	822/17951	0.312751	0.145283
PD_2019	S-VLDL-C %	Cellular homeostasis	2025-01-08	836/17951	0.317232	0.147147
PD_2019	S-VLDL-C %	Vasculature development	2025-01-08	848/17951	0.321053	0.148698
PD_2019	S-VLDL-C %	Regulation of defense response	2025-01-08	855/17951	0.323274	0.149505
PD_2019	S-VLDL-C %	Regulation of anatomical structure morphogenesis	2025-01-08	902/17951	0.338018	0.156093
PD_2019	S-VLDL-C %	Response to lipid	2025-01-08	932/17951	0.347281	0.160134
PD_2019	S-VLDL-C %	Microtubule based process	2025-01-08	948/17951	0.352175	0.162152
PD_2019	S-VLDL-C %	Response to cytokine	2025-01-08	965/17951	0.35734	0.164288
PD_2019	S-VLDL-C %	Cell morphogenesis	2025-01-08	981/17951	0.362168	0.166019
PD_2019	S-VLDL-C %	Regulation of immune response	2025-01-08	981/17951	0.362168	0.166019
PD_2019	S-VLDL-C %	Central nervous system development	2025-01-08	1037/17951	0.378817	0.173397
PD_2019	S-VLDL-C %	Organophosphate metabolic process	2025-01-08	1039/17951	0.379404	0.173412
PD_2019	S-VLDL-C %	Positive regulation of intracellular signal transduction	2025-01-08	1056/17951	0.384378	0.175306
PD_2019	S-VLDL-C %	Chemical homeostasis	2025-01-08	1057/17951	0.38467	0.175306
PD_2019	S-VLDL-C %	Sexual reproduction	2025-01-08	1099/17951	0.396804	0.180573
PD_2019	S-VLDL-C %	Response to nitrogen compound	2025-01-08	1106/17951	0.398806	0.18122
PD_2019	S-VLDL-C %	Carbohydrate derivative metabolic process	2025-01-08	1109/17951	0.399662	0.181346
PD_2019	S-VLDL-C %	Regulation of cell cycle	2025-01-08	1126/17951	0.404494	0.183272
PD_2019	S-VLDL-C %	Cellular response to oxygen containing compound	2025-01-08	1195/17951	0.423757	0.191722
PD_2019	S-VLDL-C %	Epithelium development	2025-01-08	1236/17951	0.434944	0.196499
PD_2019	S-VLDL-C %	Positive regulation of transcription by rna polymerase ii	2025-01-08	1242/17951	0.436565	0.196946
PD_2019	XL-HDL-C %	Regulation of mitochondrial transcription	2025-01-03	8/17951	0.00133645	0.0277698
PD_2019	XL-HDL-C %	Negative regulation of androgen receptor signaling pathway	2025-01-03	15/17951	0.00250487	0.0277698
PD_2019	XL-HDL-C %	Locomotor rhythm	2025-01-03	16/17951	0.00267171	0.0277698
PD_2019	XL-HDL-C %	Negative regulation of nucleotide catabolic process	2025-01-03	19/17951	0.00317213	0.0277698
PD_2019	XL-HDL-C %	Mitochondrial transcription	2025-01-03	22/17951	0.00367238	0.0277698
PD_2019	XL-HDL-C %	Negative regulation of mirna metabolic process	2025-01-03	28/17951	0.00467237	0.0277698
PD_2019	XL-HDL-C %	Negative regulation of nucleotide metabolic process	2025-01-03	28/17951	0.00467237	0.0277698
PD_2019	XL-HDL-C %	Regulation of androgen receptor signaling pathway	2025-01-03	29/17951	0.00483897	0.0277698
PD_2019	XL-HDL-C %	Regulation of mitochondrial gene expression	2025-01-03	33/17951	0.00550519	0.0277698
PD_2019	XL-HDL-C %	Negative regulation of jnk cascade	2025-01-03	35/17951	0.00583818	0.0277698
PD_2019	XL-HDL-C %	Negative regulation of intracellular steroid hormone receptor signaling pathway	2025-01-03	37/17951	0.00617111	0.0277698
PD_2019	XL-HDL-C %	Negative regulation of fatty acid metabolic process	2025-01-03	42/17951	0.00700309	0.0277698
PD_2019	XL-HDL-C %	Rhythmic behavior	2025-01-03	46/17951	0.00766834	0.0277698
PD_2019	XL-HDL-C %	Protein dna complex organization	2025-02-03	939/17951	0.00791504	0.0277698
PD_2019	XL-HDL-C %	Androgen receptor signaling pathway	2025-01-03	50/17951	0.00833329	0.0277698
PD_2019	XL-HDL-C %	Regulation of nucleotide catabolic process	2025-01-03	52/17951	0.00866566	0.0277698
PD_2019	XL-HDL-C %	Mitochondrial rna metabolic process	2025-01-03	56/17951	0.00933016	0.0277698
PD_2019	XL-HDL-C %	Negative regulation of carbohydrate metabolic process	2025-01-03	57/17951	0.00949624	0.0277698
PD_2019	XL-HDL-C %	Sister chromatid cohesion	2025-01-03	59/17951	0.00982835	0.0277698
PD_2019	XL-HDL-C %	Regulation of carbohydrate catabolic process	2025-01-03	63/17951	0.0104923	0.0281636
PD_2019	XL-HDL-C %	Regulation of atp metabolic process	2025-01-03	72/17951	0.0119852	0.0292462
PD_2019	XL-HDL-C %	Regulation of intracellular steroid hormone receptor signaling pathway	2025-01-03	72/17951	0.0119852	0.0292462
PD_2019	XL-HDL-C %	Regulation of mirna transcription	2025-01-03	76/17951	0.0126482	0.0295222
PD_2019	XL-HDL-C %	Regulation of mirna metabolic process	2025-01-03	90/17951	0.0149665	0.0315857
PD_2019	XL-HDL-C %	Cell cycle process	2025-02-03	1305/17951	0.0150769	0.0315857
PD_2019	XL-HDL-C %	Regulation of nucleotide metabolic process	2025-01-03	92/17951	0.0152974	0.0315857
PD_2019	XL-HDL-C %	Regulation of fatty acid metabolic process	2025-01-03	99/17951	0.0164549	0.0317612
PD_2019	XL-HDL-C %	Pyridine containing compound catabolic process	2025-01-03	100/17951	0.0166202	0.0317612
PD_2019	XL-HDL-C %	Nucleoside diphosphate catabolic process	2025-01-03	104/17951	0.0172811	0.0317612
PD_2019	XL-HDL-C %	Mirna metabolic process	2025-01-03	107/17951	0.0177766	0.0317612
PD_2019	XL-HDL-C %	Negative regulation of lipid metabolic process	2025-01-03	112/17951	0.0186021	0.0317612
PD_2019	XL-HDL-C %	Negative regulation of small molecule metabolic process	2025-01-03	114/17951	0.0189322	0.0317612
PD_2019	XL-HDL-C %	Pyruvate metabolic process	2025-01-03	120/17951	0.0199219	0.0324089
PD_2019	XL-HDL-C %	Nucleoside diphosphate metabolic process	2025-01-03	129/17951	0.0214053	0.032637
PD_2019	XL-HDL-C %	Spindle assembly	2025-01-03	132/17951	0.0218994	0.032637
PD_2019	XL-HDL-C %	Steroid hormone mediated signaling pathway	2025-01-03	138/17951	0.0228872	0.032637
PD_2019	XL-HDL-C %	Regulation of generation of precursor metabolites and energy	2025-01-03	140/17951	0.0232163	0.032637
PD_2019	XL-HDL-C %	Regulation of jnk cascade	2025-01-03	140/17951	0.0232163	0.032637
PD_2019	XL-HDL-C %	Regulation of cellular ketone metabolic process	2025-01-03	143/17951	0.0237098	0.032637
PD_2019	XL-HDL-C %	Cell cycle	2025-02-03	1684/17951	0.0247388	0.0328956
PD_2019	XL-HDL-C %	Purine containing compound catabolic process	2025-01-03	153/17951	0.0253537	0.0328956
PD_2019	XL-HDL-C %	Dna templated dna replication	2025-01-03	164/17951	0.0271598	0.0328956
PD_2019	XL-HDL-C %	Mitochondrial gene expression	2025-01-03	167/17951	0.027652	0.0328956
PD_2019	XL-HDL-C %	Negative regulation of mapk cascade	2025-01-03	170/17951	0.028144	0.0328956
PD_2019	XL-HDL-C %	Carbohydrate catabolic process	2025-01-03	172/17951	0.0284719	0.0328956
PD_2019	XL-HDL-C %	Jnk cascade	2025-01-03	173/17951	0.0286359	0.0328956
PD_2019	XL-HDL-C %	Pyridine containing compound metabolic process	2025-01-03	174/17951	0.0287998	0.0328956
PD_2019	XL-HDL-C %	Nucleoside phosphate catabolic process	2025-01-03	179/17951	0.0296191	0.0331266
PD_2019	XL-HDL-C %	Regulation of carbohydrate metabolic process	2025-01-03	184/17951	0.0304379	0.0333477
PD_2019	XL-HDL-C %	Hormone mediated signaling pathway	2025-01-03	196/17951	0.0324013	0.0346402
PD_2019	XL-HDL-C %	Spindle organization	2025-01-03	200/17951	0.0330551	0.0346402
PD_2019	XL-HDL-C %	Locomotory behavior	2025-01-03	204/17951	0.0337087	0.0346402
PD_2019	XL-HDL-C %	Circadian rhythm	2025-01-03	207/17951	0.0341987	0.0346402
PD_2019	XL-HDL-C %	Cellular response to steroid hormone stimulus	2025-01-03	213/17951	0.0351781	0.0349724
PD_2019	XL-HDL-C %	Atp metabolic process	2025-01-03	222/17951	0.0366461	0.0355994
PD_2019	XL-HDL-C %	Cellular ketone metabolic process	2025-01-03	225/17951	0.0371351	0.0355994
PD_2019	XL-HDL-C %	Organophosphate catabolic process	2025-01-03	237/17951	0.0390893	0.0368154
PD_2019	XL-HDL-C %	Nucleoside triphosphate metabolic process	2025-01-03	269/17951	0.0442878	0.0409924
PD_2019	XL-HDL-C %	Carbohydrate derivative catabolic process	2025-01-03	277/17951	0.0455845	0.041221
PD_2019	XL-HDL-C %	Dna replication	2025-01-03	280/17951	0.0460705	0.041221
PD_2019	XL-HDL-C %	Rhythmic process	2025-01-03	300/17951	0.049306	0.0433926
PD_2019	XL-HDL-C %	Regulation of lipid metabolic process	2025-01-03	327/17951	0.0536622	0.0464648
PD_2019	XL-HDL-C %	Regulation of small molecule metabolic process	2025-01-03	333/17951	0.0546285	0.0465506
PD_2019	XL-HDL-C %	Response to steroid hormone	2025-01-03	341/17951	0.0559158	0.0469031
PD_2019	XL-HDL-C %	Negative regulation of catabolic process	2025-01-03	359/17951	0.058808	0.0485702
PD_2019	XL-HDL-C %	Negative regulation of phosphorus metabolic process	2025-01-03	374/17951	0.0612136	0.0496896
PD_2019	XL-HDL-C %	Intracellular receptor signaling pathway	2025-01-03	379/17951	0.0620146	0.0496896
PD_2019	XL-HDL-C %	Fatty acid metabolic process	2025-01-03	401/17951	0.0655334	0.0517369
PD_2019	XL-HDL-C %	Non membrane bounded organelle assembly	2025-01-03	424/17951	0.0692028	0.0536836
PD_2019	XL-HDL-C %	Chromosome segregation	2025-01-03	429/17951	0.0699992	0.0536836
PD_2019	XL-HDL-C %	Generation of precursor metabolites and energy	2025-01-03	476/17951	0.0774633	0.0585712
PD_2019	XL-HDL-C %	Ribose phosphate metabolic process	2025-01-03	483/17951	0.0785716	0.0585841
PD_2019	XL-HDL-C %	Cellular response to organic cyclic compound	2025-01-03	535/17951	0.0867765	0.0638155
PD_2019	XL-HDL-C %	Purine containing compound metabolic process	2025-01-03	570/17951	0.0922715	0.0661591
PD_2019	XL-HDL-C %	Carbohydrate metabolic process	2025-01-03	571/17951	0.0924282	0.0661591
PD_2019	XL-HDL-C %	Cellular response to lipid	2025-01-03	616/17951	0.09946	0.0684538
PD_2019	XL-HDL-C %	Negative regulation of intracellular signal transduction	2025-01-03	617/17951	0.0996158	0.0684538
PD_2019	XL-HDL-C %	Cellular response to hormone stimulus	2025-01-03	621/17951	0.100239	0.0684538
PD_2019	XL-HDL-C %	Monocarboxylic acid metabolic process	2025-01-03	639/17951	0.10304	0.0684538
PD_2019	XL-HDL-C %	Chromosome organization	2025-01-03	640/17951	0.103195	0.0684538
PD_2019	XL-HDL-C %	Cell division	2025-01-03	644/17951	0.103817	0.0684538
PD_2019	XL-HDL-C %	Microtubule cytoskeleton organization	2025-01-03	656/17951	0.10568	0.0684538
PD_2019	XL-HDL-C %	Behavior	2025-01-03	657/17951	0.105835	0.0684538
PD_2019	XL-HDL-C %	Nucleobase containing small molecule metabolic process	2025-01-03	681/17951	0.109553	0.0700149
PD_2019	XL-HDL-C %	Organic cyclic compound catabolic process	2025-01-03	730/17951	0.117111	0.0739649
PD_2019	XL-HDL-C %	Mapk cascade	2025-01-03	773/17951	0.123709	0.0772232
PD_2019	XL-HDL-C %	Response to hormone	2025-01-03	890/17951	0.141493	0.0873098
PD_2019	XL-HDL-C %	Response to organic cyclic compound	2025-01-03	907/17951	0.144057	0.0876568
PD_2019	XL-HDL-C %	Negative regulation of transcription by rna polymerase ii	2025-01-03	923/17951	0.146466	0.0876568
PD_2019	XL-HDL-C %	Response to lipid	2025-01-03	932/17951	0.147818	0.0876568
PD_2019	XL-HDL-C %	Organic acid metabolic process	2025-01-03	945/17951	0.14977	0.0876568
PD_2019	XL-HDL-C %	Microtubule based process	2025-01-03	948/17951	0.15022	0.0876568
PD_2019	XL-HDL-C %	Dna metabolic process	2025-01-03	1009/17951	0.159333	0.091677
PD_2019	XL-HDL-C %	Cellular lipid metabolic process	2025-01-03	1026/17951	0.161862	0.091677
PD_2019	XL-HDL-C %	Organophosphate metabolic process	2025-01-03	1039/17951	0.163792	0.091677
PD_2019	XL-HDL-C %	Organelle assembly	2025-01-03	1040/17951	0.16394	0.091677
PD_2019	XL-HDL-C %	Carbohydrate derivative metabolic process	2025-01-03	1109/17951	0.174133	0.096373
PD_2019	XL-HDL-C %	Regulation of catabolic process	2025-01-03	1127/17951	0.176778	0.0968386
PD_2019	XL-HDL-C %	Regulation of phosphorus metabolic process	2025-01-03	1149/17951	0.180003	0.0976095
PD_2019	XL-HDL-C %	Negative regulation of rna biosynthetic process	2025-01-03	1282/17951	0.199323	0.107005
PD_2019	XL-HDL-C %	Lipid metabolic process	2025-01-03	1408/17951	0.217344	0.115524
PD_2019	XL-HDL-C %	Organonitrogen compound catabolic process	2025-01-03	1448/17951	0.223008	0.117373
PD_2019	XL-HDL-C %	Negative regulation of signaling	2025-01-03	1520/17951	0.233134	0.119697
PD_2019	XL-HDL-C %	Cytoskeleton organization	2025-01-03	1525/17951	0.233834	0.119697
PD_2019	XL-HDL-C %	Negative regulation of nucleobase containing compound metabolic process	2025-01-03	1527/17951	0.234114	0.119697
PD_2019	XL-HDL-C %	Response to endogenous stimulus	2025-01-03	1735/17951	0.262847	0.13312
PD_2019	XL-HDL-C %	Negative regulation of response to stimulus	2025-01-03	1789/17951	0.270187	0.135559
PD_2019	XL-HDL-C %	Small molecule metabolic process	2025-01-03	1836/17951	0.276536	0.137325
PD_2019	XL-HDL-C %	Regulation of intracellular signal transduction	2025-01-03	1853/17951	0.278824	0.137325
PD_2019	XL-HDL-C %	Positive regulation of rna metabolic process	2025-01-03	1925/17951	0.288458	0.140778
PD_2019	XL-HDL-C %	Intracellular signaling cassette	2025-01-03	1952/17951	0.292048	0.141247
PD_2019	XL-HDL-C %	Cellular response to organic substance	2025-01-03	1992/17951	0.297345	0.142524
PD_2019	XL-VLDL-C %	Negative regulation of pinocytosis	2025-01-04	5/17951	0.00111377	0.0144354
PD_2019	XL-VLDL-C %	Regulation of spontaneous synaptic transmission	2025-01-04	6/17951	0.00133641	0.0144354
PD_2019	XL-VLDL-C %	Regulation of synaptic vesicle priming	2025-01-04	8/17951	0.00178159	0.0144354
PD_2019	XL-VLDL-C %	Spontaneous neurotransmitter secretion	2025-01-04	8/17951	0.00178159	0.0144354
PD_2019	XL-VLDL-C %	Dermatan sulfate metabolic process	2025-01-04	9/17951	0.00200412	0.0144354
PD_2019	XL-VLDL-C %	Heparan sulfate proteoglycan catabolic process	2025-01-04	9/17951	0.00200412	0.0144354
PD_2019	XL-VLDL-C %	Synaptic vesicle docking	2025-01-04	9/17951	0.00200412	0.0144354
PD_2019	XL-VLDL-C %	Macromolecule catabolic process	2025-03-04	1486/17951	0.00212453	0.0144354
PD_2019	XL-VLDL-C %	Macropinocytosis	2025-01-04	10/17951	0.00222661	0.0144354
PD_2019	XL-VLDL-C %	Disaccharide metabolic process	2025-01-04	11/17951	0.00244907	0.0144354
PD_2019	XL-VLDL-C %	Proteoglycan catabolic process	2025-01-04	11/17951	0.00244907	0.0144354
PD_2019	XL-VLDL-C %	Cellular response to thyroid hormone stimulus	2025-01-04	12/17951	0.00267149	0.0144354
PD_2019	XL-VLDL-C %	Dermatan sulfate proteoglycan metabolic process	2025-01-04	12/17951	0.00267149	0.0144354
PD_2019	XL-VLDL-C %	Glycophagy	2025-01-04	12/17951	0.00267149	0.0144354
PD_2019	XL-VLDL-C %	Regulation of pinocytosis	2025-01-04	12/17951	0.00267149	0.0144354
PD_2019	XL-VLDL-C %	Spontaneous synaptic transmission	2025-01-04	14/17951	0.00311622	0.0153688
PD_2019	XL-VLDL-C %	Heparin metabolic process	2025-01-04	17/17951	0.00378303	0.0153688
PD_2019	XL-VLDL-C %	Neurotransmitter receptor transport to plasma membrane	2025-01-04	17/17951	0.00378303	0.0153688
PD_2019	XL-VLDL-C %	Positive regulation of neurotransmitter secretion	2025-01-04	18/17951	0.00400522	0.0153688
PD_2019	XL-VLDL-C %	Synaptic vesicle priming	2025-01-04	19/17951	0.00422738	0.0153688
PD_2019	XL-VLDL-C %	Calcium ion regulated exocytosis of neurotransmitter	2025-01-04	21/17951	0.00467159	0.0153688
PD_2019	XL-VLDL-C %	Pinocytosis	2025-01-04	22/17951	0.00489364	0.0153688
PD_2019	XL-VLDL-C %	Thyroid hormone generation	2025-01-04	23/17951	0.00511565	0.0153688
PD_2019	XL-VLDL-C %	Positive regulation of neurotransmitter transport	2025-01-04	24/17951	0.00533762	0.0153688
PD_2019	XL-VLDL-C %	Response to thyroid hormone	2025-01-04	24/17951	0.00533762	0.0153688
PD_2019	XL-VLDL-C %	Vesicle fusion to plasma membrane	2025-01-04	24/17951	0.00533762	0.0153688
PD_2019	XL-VLDL-C %	Decidualization	2025-01-04	25/17951	0.00555956	0.0153688
PD_2019	XL-VLDL-C %	Neurotransmitter receptor transport	2025-01-04	26/17951	0.00578146	0.0153688
PD_2019	XL-VLDL-C %	Regulation of synaptic vesicle recycling	2025-01-04	26/17951	0.00578146	0.0153688
PD_2019	XL-VLDL-C %	Carbohydrate metabolic process	2025-02-04	571/17951	0.00580738	0.0153688
PD_2019	XL-VLDL-C %	Glycosaminoglycan catabolic process	2025-01-04	28/17951	0.00622514	0.0153688
PD_2019	XL-VLDL-C %	Synaptic vesicle membrane organization	2025-01-04	28/17951	0.00622514	0.0153688
PD_2019	XL-VLDL-C %	Polysaccharide catabolic process	2025-01-04	29/17951	0.00644693	0.0153688
PD_2019	XL-VLDL-C %	Thyroid hormone metabolic process	2025-01-04	29/17951	0.00644693	0.0153688
PD_2019	XL-VLDL-C %	Positive regulation of excitatory postsynaptic potential	2025-01-04	32/17951	0.00711207	0.0161625
PD_2019	XL-VLDL-C %	Aminoglycan catabolic process	2025-01-04	34/17951	0.00755531	0.0161625
PD_2019	XL-VLDL-C %	Glycoprotein catabolic process	2025-01-04	35/17951	0.00777688	0.0161625
PD_2019	XL-VLDL-C %	Maternal placenta development	2025-01-04	35/17951	0.00777688	0.0161625
PD_2019	XL-VLDL-C %	Vesicle docking involved in exocytosis	2025-01-04	35/17951	0.00777688	0.0161625
PD_2019	XL-VLDL-C %	Collagen catabolic process	2025-01-04	45/17951	0.00999049	0.0197501
PD_2019	XL-VLDL-C %	Protein localization to postsynapse	2025-01-04	45/17951	0.00999049	0.0197501
PD_2019	XL-VLDL-C %	Sulfur compound catabolic process	2025-01-04	48/17951	0.0106538	0.0204986
PD_2019	XL-VLDL-C %	Modulation of excitatory postsynaptic potential	2025-01-04	49/17951	0.0108749	0.0204986
PD_2019	XL-VLDL-C %	Vesicle docking	2025-01-04	57/17951	0.0126419	0.0232878
PD_2019	XL-VLDL-C %	Maternal process involved in female pregnancy	2025-01-04	59/17951	0.0130833	0.0235653
PD_2019	XL-VLDL-C %	Receptor localization to synapse	2025-01-04	62/17951	0.0137451	0.0242191
PD_2019	XL-VLDL-C %	Calcium ion regulated exocytosis	2025-01-04	66/17951	0.014627	0.0250712
PD_2019	XL-VLDL-C %	Oligosaccharide metabolic process	2025-01-04	67/17951	0.0148474	0.0250712
PD_2019	XL-VLDL-C %	Negative regulation of endocytosis	2025-01-04	77/17951	0.0170492	0.0272603
PD_2019	XL-VLDL-C %	Protein localization to synapse	2025-01-04	78/17951	0.0172691	0.0272603
PD_2019	XL-VLDL-C %	Protein catabolic process	2025-02-04	1004/17951	0.0173848	0.0272603
PD_2019	XL-VLDL-C %	Exocytic process	2025-01-04	79/17951	0.0174891	0.0272603
PD_2019	XL-VLDL-C %	Synaptic vesicle recycling	2025-01-04	83/17951	0.0183684	0.0277169
PD_2019	XL-VLDL-C %	Regulation of neurotransmitter secretion	2025-01-04	84/17951	0.0185882	0.0277169
PD_2019	XL-VLDL-C %	Membrane docking	2025-01-04	85/17951	0.0188079	0.0277169
PD_2019	XL-VLDL-C %	Glucan metabolic process	2025-01-04	87/17951	0.0192472	0.0278578
PD_2019	XL-VLDL-C %	Proteoglycan metabolic process	2025-01-04	89/17951	0.0196864	0.0279493
PD_2019	XL-VLDL-C %	Mucopolysaccharide metabolic process	2025-01-04	91/17951	0.0201254	0.0279493
PD_2019	XL-VLDL-C %	Regulation of postsynaptic membrane neurotransmitter receptor levels	2025-01-04	92/17951	0.0203449	0.0279493
PD_2019	XL-VLDL-C %	Synaptic vesicle exocytosis	2025-01-04	97/17951	0.0214416	0.0287136
PD_2019	XL-VLDL-C %	Energy reserve metabolic process	2025-01-04	99/17951	0.02188	0.0287136
PD_2019	XL-VLDL-C %	Cellular catabolic process	2025-02-04	1142/17951	0.0222575	0.0287136
PD_2019	XL-VLDL-C %	Regulation of neurotransmitter transport	2025-01-04	101/17951	0.0223183	0.0287136
PD_2019	XL-VLDL-C %	Collagen metabolic process	2025-01-04	107/17951	0.0236323	0.0297415
PD_2019	XL-VLDL-C %	Protein localization to cell junction	2025-01-04	108/17951	0.0238512	0.0297415
PD_2019	XL-VLDL-C %	Polysaccharide metabolic process	2025-01-04	111/17951	0.0245076	0.030097
PD_2019	XL-VLDL-C %	Chemical synaptic transmission postsynaptic	2025-01-04	115/17951	0.0253822	0.0302543
PD_2019	XL-VLDL-C %	Phenol containing compound metabolic process	2025-01-04	115/17951	0.0253822	0.0302543
PD_2019	XL-VLDL-C %	Regulation of nervous system process	2025-01-04	120/17951	0.0264747	0.030971
PD_2019	XL-VLDL-C %	Aminoglycan metabolic process	2025-01-04	122/17951	0.0269115	0.030971
PD_2019	XL-VLDL-C %	Organelle membrane fusion	2025-01-04	123/17951	0.0271298	0.030971
PD_2019	XL-VLDL-C %	Autophagosome organization	2025-01-04	125/17951	0.0275663	0.0310322
PD_2019	XL-VLDL-C %	Negative regulation of neuron projection development	2025-01-04	129/17951	0.0284389	0.031576
PD_2019	XL-VLDL-C %	Monocarboxylic acid catabolic process	2025-01-04	132/17951	0.029093	0.0318657
PD_2019	XL-VLDL-C %	Intracellular transport	2025-02-04	1368/17951	0.0313892	0.0339224
PD_2019	XL-VLDL-C %	Neurotransmitter secretion	2025-01-04	148/17951	0.0325757	0.0342903
PD_2019	XL-VLDL-C %	Regulation of postsynaptic membrane potential	2025-01-04	148/17951	0.0325757	0.0342903
PD_2019	XL-VLDL-C %	Placenta development	2025-01-04	151/17951	0.0332277	0.0345281
PD_2019	XL-VLDL-C %	Vesicle mediated transport to the plasma membrane	2025-01-04	157/17951	0.0345307	0.0354109
PD_2019	XL-VLDL-C %	Organonitrogen compound catabolic process	2025-02-04	1448/17951	0.034951	0.0354109
PD_2019	XL-VLDL-C %	Symbiont entry into host	2025-01-04	164/17951	0.0360491	0.0360612
PD_2019	XL-VLDL-C %	Organelle fusion	2025-01-04	166/17951	0.0364827	0.0360612
PD_2019	XL-VLDL-C %	Carbohydrate catabolic process	2025-01-04	172/17951	0.0377823	0.0368959
PD_2019	XL-VLDL-C %	Positive regulation of synaptic transmission	2025-01-04	180/17951	0.0395132	0.0379479
PD_2019	XL-VLDL-C %	Negative regulation of cell projection organization	2025-01-04	183/17951	0.0401616	0.0379479
PD_2019	XL-VLDL-C %	Vesicle mediated transport	2025-02-04	1561/17951	0.0402642	0.0379479
PD_2019	XL-VLDL-C %	Membrane fusion	2025-01-04	186/17951	0.0408098	0.03802
PD_2019	XL-VLDL-C %	Cellular modified amino acid metabolic process	2025-01-04	192/17951	0.0421051	0.0387382
PD_2019	XL-VLDL-C %	Protein containing complex localization	2025-01-04	194/17951	0.0425365	0.0387382
PD_2019	XL-VLDL-C %	Biological process involved in interaction with host	2025-01-04	204/17951	0.0446917	0.0402487
PD_2019	XL-VLDL-C %	Neurotransmitter transport	2025-01-04	210/17951	0.0459831	0.0409566
PD_2019	XL-VLDL-C %	Multi multicellular organism process	2025-01-04	216/17951	0.0472731	0.0416479
PD_2019	XL-VLDL-C %	Regulated exocytosis	2025-01-04	226/17951	0.0494203	0.0426132
PD_2019	XL-VLDL-C %	Vesicle mediated transport in synapse	2025-01-04	226/17951	0.0494203	0.0426132
PD_2019	XL-VLDL-C %	Vacuole organization	2025-01-04	239/17951	0.0522062	0.044439
PD_2019	XL-VLDL-C %	Hormone metabolic process	2025-01-04	241/17951	0.0526342	0.044439
PD_2019	XL-VLDL-C %	Organic acid catabolic process	2025-01-04	251/17951	0.0547723	0.0457675
PD_2019	XL-VLDL-C %	Carbohydrate derivative catabolic process	2025-01-04	277/17951	0.0603145	0.0497285
PD_2019	XL-VLDL-C %	Establishment of protein localization to membrane	2025-01-04	279/17951	0.0607398	0.0497285
PD_2019	XL-VLDL-C %	Establishment of localization in cell	2025-02-04	1966/17951	0.0618711	0.0501481
PD_2019	XL-VLDL-C %	Regulation of endocytosis	2025-01-04	298/17951	0.064773	0.0519804
PD_2019	XL-VLDL-C %	Positive regulation of secretion	2025-01-04	313/17951	0.0679479	0.0536358
PD_2019	XL-VLDL-C %	Biological process involved in symbiotic interaction	2025-01-04	314/17951	0.0681593	0.0536358
PD_2019	XL-VLDL-C %	Viral life cycle	2025-01-04	321/17951	0.0696379	0.0542724
PD_2019	XL-VLDL-C %	Sulfur compound metabolic process	2025-01-04	327/17951	0.0709039	0.0547328
PD_2019	XL-VLDL-C %	Energy derivation by oxidation of organic compounds	2025-01-04	344/17951	0.0744838	0.0569538
PD_2019	XL-VLDL-C %	Protein localization to cell periphery	2025-01-04	349/17951	0.0755347	0.0572177
PD_2019	XL-VLDL-C %	Exocytosis	2025-01-04	356/17951	0.0770046	0.0577909
PD_2019	XL-VLDL-C %	Macroautophagy	2025-01-04	367/17951	0.0793107	0.0589756
PD_2019	XL-VLDL-C %	Vesicle organization	2025-01-04	373/17951	0.0805668	0.059365
PD_2019	XL-VLDL-C %	Small molecule catabolic process	2025-01-04	380/17951	0.0820306	0.0598991
PD_2019	XL-VLDL-C %	Glycoprotein metabolic process	2025-01-04	388/17951	0.0837014	0.0605734
PD_2019	XL-VLDL-C %	Regulation of protein containing complex assembly	2025-01-04	423/17951	0.0909843	0.0652612
PD_2019	XL-VLDL-C %	Viral process	2025-01-04	427/17951	0.0918139	0.0652786
PD_2019	XL-VLDL-C %	Regulation of neuron projection development	2025-01-04	445/17951	0.0955399	0.067337
PD_2019	XL-VLDL-C %	Negative regulation of transport	2025-01-04	460/17951	0.0986361	0.068902
PD_2019	XL-VLDL-C %	Regulation of membrane potential	2025-01-04	464/17951	0.0994604	0.068902
PD_2019	XL-VLDL-C %	Generation of precursor metabolites and energy	2025-01-04	476/17951	0.10193	0.0700144
PD_2019	XL-VLDL-C %	Signal release	2025-01-04	491/17951	0.10501	0.0715237
PD_2019	XL-VLDL-C %	Regulation of trans synaptic signaling	2025-01-04	498/17951	0.106444	0.0718966
PD_2019	XL-VLDL-C %	Regulation of vesicle mediated transport	2025-01-04	521/17951	0.111146	0.0744516
PD_2019	XL-VLDL-C %	Regulation of hormone levels	2025-01-04	544/17951	0.115828	0.0769524
PD_2019	XL-VLDL-C %	Organic hydroxy compound metabolic process	2025-01-04	566/17951	0.12029	0.0792669
PD_2019	XL-VLDL-C %	Regulation of system process	2025-01-04	576/17951	0.122313	0.0799497
PD_2019	XL-VLDL-C %	Process utilizing autophagic mechanism	2025-01-04	604/17951	0.127957	0.0819163
PD_2019	XL-VLDL-C %	Organelle localization	2025-01-04	605/17951	0.128158	0.0819163
PD_2019	XL-VLDL-C %	Endomembrane system organization	2025-01-04	611/17951	0.129364	0.0819163
PD_2019	XL-VLDL-C %	Regulation of secretion	2025-01-04	611/17951	0.129364	0.0819163
PD_2019	XL-VLDL-C %	Cellular response to hormone stimulus	2025-01-04	621/17951	0.131371	0.0825422
PD_2019	XL-VLDL-C %	Monocarboxylic acid metabolic process	2025-01-04	639/17951	0.134974	0.084154
PD_2019	XL-VLDL-C %	Intracellular protein transport	2025-01-04	674/17951	0.141949	0.087827
PD_2019	XL-VLDL-C %	Regulation of cell projection organization	2025-01-04	685/17951	0.144132	0.0885023
PD_2019	XL-VLDL-C %	Localization within membrane	2025-01-04	698/17951	0.146707	0.089337
PD_2019	XL-VLDL-C %	Endocytosis	2025-01-04	703/17951	0.147696	0.089337
PD_2019	XL-VLDL-C %	Negative regulation of cellular component organization	2025-01-04	732/17951	0.153414	0.0921084
PD_2019	XL-VLDL-C %	Epithelial cell differentiation	2025-01-04	753/17951	0.157537	0.0938882
PD_2019	XL-VLDL-C %	Proteolysis involved in protein catabolic process	2025-01-04	765/17951	0.159886	0.0945926
PD_2019	XL-VLDL-C %	Synaptic signaling	2025-01-04	794/17951	0.165543	0.0972295
PD_2019	XL-VLDL-C %	Membrane organization	2025-01-04	809/17951	0.168457	0.0982296
PD_2019	XL-VLDL-C %	Positive regulation of transport	2025-01-04	844/17951	0.175228	0.101448
PD_2019	XL-VLDL-C %	Response to hormone	2025-01-04	890/17951	0.184065	0.105808
PD_2019	XL-VLDL-C %	Import into cell	2025-01-04	926/17951	0.19093	0.108327
PD_2019	XL-VLDL-C %	Export from cell	2025-01-04	927/17951	0.19112	0.108327
PD_2019	XL-VLDL-C %	Organic acid metabolic process	2025-01-04	945/17951	0.194536	0.109498
PD_2019	XL-VLDL-C %	Multicellular organismal reproductive process	2025-01-04	980/17951	0.201147	0.112086
PD_2019	XL-VLDL-C %	Secretion	2025-01-04	984/17951	0.2019	0.112086
PD_2019	XL-VLDL-C %	Developmental process involved in reproduction	2025-01-04	1018/17951	0.208279	0.11484
PD_2019	XL-VLDL-C %	Regulation of cellular component biogenesis	2025-01-04	1026/17951	0.209774	0.114883
PD_2019	XL-VLDL-C %	Organelle assembly	2025-01-04	1040/17951	0.212386	0.115533
PD_2019	XL-VLDL-C %	Carbohydrate derivative metabolic process	2025-01-04	1109/17951	0.225163	0.121667
PD_2019	XL-VLDL-C %	Neuron development	2025-01-04	1159/17951	0.234324	0.125779
PD_2019	XL-VLDL-C %	Epithelium development	2025-01-04	1236/17951	0.248273	0.132389
PD_2019	XL-VLDL-C %	Cell cell signaling	2025-01-04	1319/17951	0.263094	0.139376
PD_2019	XL-VLDL-C %	Protein transport	2025-01-04	1424/17951	0.281529	0.148173
PD_2019	XL-VLDL-C %	Generation of neurons	2025-01-04	1510/17951	0.296369	0.154977
PD_2019	XL-VLDL-C %	Nervous system process	2025-01-04	1522/17951	0.298421	0.15505
PD_2019	XL-VLDL-C %	Reproductive process	2025-01-04	1549/17951	0.303022	0.156438
PD_2019	XL-VLDL-C %	Regulation of programmed cell death	2025-01-04	1566/17951	0.305908	0.156928
PD_2019	XL-VLDL-C %	Proteolysis	2025-01-04	1631/17951	0.316857	0.160611
PD_2019	XL-VLDL-C %	Regulation of transport	2025-01-04	1633/17951	0.317192	0.160611
PD_2019	XL-VLDL-C %	Cell projection organization	2025-01-04	1644/17951	0.319031	0.160611
PD_2019	XL-VLDL-C %	Protein containing complex assembly	2025-01-04	1669/17951	0.323198	0.161704
PD_2019	XL-VLDL-C %	Establishment of protein localization	2025-01-04	1711/17951	0.330155	0.164171
PD_2019	XL-VLDL-C %	Response to endogenous stimulus	2025-01-04	1735/17951	0.334106	0.164929
PD_2019	XL-VLDL-C %	Neurogenesis	2025-01-04	1745/17951	0.335748	0.164929
PD_2019	XL-VLDL-C %	Biological process involved in interspecies interaction between organisms	2025-01-04	1780/17951	0.341468	0.166728
PD_2019	XL-VLDL-C %	Positive regulation of signaling	2025-01-04	1828/17951	0.349253	0.169122
PD_2019	XL-VLDL-C %	Small molecule metabolic process	2025-01-04	1836/17951	0.350543	0.169122
PD_2019	XL-VLDL-C %	Nitrogen compound transport	2025-01-04	1903/17951	0.361278	0.173269
PD_2019	XL-VLDL-C %	Apoptotic process	2025-01-04	1972/17951	0.372193	0.177454
PD_2019	XL-VLDL-C %	Cellular response to organic substance	2025-01-04	1992/17951	0.375331	0.177904
PD_2019	XS-VLDL-C %	Dermatan sulfate proteoglycan metabolic process	2025-02-12	12/17951	2.69371e-05	0.0108032
PD_2019	XS-VLDL-C %	Heparin metabolic process	2025-02-12	17/17951	5.54038e-05	0.0111099
PD_2019	XS-VLDL-C %	Regulation of synaptic vesicle recycling	2025-02-12	26/17951	0.000131957	0.0176406
PD_2019	XS-VLDL-C %	Modulation of excitatory postsynaptic potential	2025-02-12	49/17951	0.00047342	0.0474665
PD_2019	XS-VLDL-C %	Synaptic vesicle recycling	2025-02-12	83/17951	0.00135275	0.0534393
PD_2019	XS-VLDL-C %	Regulation of neurotransmitter secretion	2025-02-12	84/17951	0.00138523	0.0534393
PD_2019	XS-VLDL-C %	Proteoglycan metabolic process	2025-02-12	89/17951	0.00155321	0.0534393
PD_2019	XS-VLDL-C %	Mucopolysaccharide metabolic process	2025-02-12	91/17951	0.001623	0.0534393
PD_2019	XS-VLDL-C %	Synaptic vesicle exocytosis	2025-02-12	97/17951	0.00184124	0.0534393
PD_2019	XS-VLDL-C %	Regulation of neurotransmitter transport	2025-02-12	101/17951	0.00199409	0.0534393
PD_2019	XS-VLDL-C %	Polysaccharide metabolic process	2025-02-12	111/17951	0.00240174	0.0534393
PD_2019	XS-VLDL-C %	Chemical synaptic transmission postsynaptic	2025-02-12	115/17951	0.00257494	0.0534393
PD_2019	XS-VLDL-C %	Regulation of nervous system process	2025-02-12	120/17951	0.00279954	0.0534393
PD_2019	XS-VLDL-C %	Aminoglycan metabolic process	2025-02-12	122/17951	0.00289189	0.0534393
PD_2019	XS-VLDL-C %	Autophagosome organization	2025-02-12	125/17951	0.00303308	0.0534393
PD_2019	XS-VLDL-C %	Negative regulation of neuron projection development	2025-02-12	129/17951	0.00322632	0.0534393
PD_2019	XS-VLDL-C %	Negative regulation of pinocytosis	2025-01-12	5/17951	0.00333834	0.0534393
PD_2019	XS-VLDL-C %	Negative regulation of protein targeting to mitochondrion	2025-01-12	5/17951	0.00333834	0.0534393
PD_2019	XS-VLDL-C %	Positive regulation of dopamine receptor signaling pathway	2025-01-12	5/17951	0.00333834	0.0534393
PD_2019	XS-VLDL-C %	Regulation of synaptic vesicle transport	2025-01-12	5/17951	0.00333834	0.0534393
PD_2019	XS-VLDL-C %	Positive regulation of synaptic vesicle endocytosis	2025-01-12	6/17951	0.00400478	0.0534393
PD_2019	XS-VLDL-C %	Protein localization to motile cilium	2025-01-12	6/17951	0.00400478	0.0534393
PD_2019	XS-VLDL-C %	Regulation of branching morphogenesis of a nerve	2025-01-12	6/17951	0.00400478	0.0534393
PD_2019	XS-VLDL-C %	Regulation of kidney size	2025-01-12	6/17951	0.00400478	0.0534393
PD_2019	XS-VLDL-C %	Regulation of protein autoubiquitination	2025-01-12	6/17951	0.00400478	0.0534393
PD_2019	XS-VLDL-C %	Regulation of spontaneous synaptic transmission	2025-01-12	6/17951	0.00400478	0.0534393
PD_2019	XS-VLDL-C %	Neurotransmitter secretion	2025-02-12	148/17951	0.00422108	0.0534393
PD_2019	XS-VLDL-C %	Regulation of postsynaptic membrane potential	2025-02-12	148/17951	0.00422108	0.0534393
PD_2019	XS-VLDL-C %	Intracellular distribution of mitochondria	2025-01-12	7/17951	0.00467081	0.0534393
PD_2019	XS-VLDL-C %	Negative regulation of establishment of protein localization to mitochondrion	2025-01-12	7/17951	0.00467081	0.0534393
PD_2019	XS-VLDL-C %	Protein processing involved in protein targeting to mitochondrion	2025-01-12	7/17951	0.00467081	0.0534393
PD_2019	XS-VLDL-C %	Regulation of retrograde transport endosome to golgi	2025-01-12	7/17951	0.00467081	0.0534393
PD_2019	XS-VLDL-C %	Dermatan sulfate proteoglycan biosynthetic process	2025-01-12	8/17951	0.00533643	0.0534393
PD_2019	XS-VLDL-C %	Heparan sulfate proteoglycan biosynthetic process polysaccharide chain biosynthetic process	2025-01-12	8/17951	0.00533643	0.0534393
PD_2019	XS-VLDL-C %	Positive regulation of synaptic vesicle recycling	2025-01-12	8/17951	0.00533643	0.0534393
PD_2019	XS-VLDL-C %	Protein localization to endoplasmic reticulum exit site	2025-01-12	8/17951	0.00533643	0.0534393
PD_2019	XS-VLDL-C %	Regulation of neuron maturation	2025-01-12	8/17951	0.00533643	0.0534393
PD_2019	XS-VLDL-C %	Regulation of synaptic vesicle priming	2025-01-12	8/17951	0.00533643	0.0534393
PD_2019	XS-VLDL-C %	Spontaneous neurotransmitter secretion	2025-01-12	8/17951	0.00533643	0.0534393
PD_2019	XS-VLDL-C %	Tangential migration from the subventricular zone to the olfactory bulb	2025-01-12	8/17951	0.00533643	0.0534393
PD_2019	XS-VLDL-C %	Carbohydrate metabolic process	2025-03-12	571/17951	0.00568288	0.0534393
PD_2019	XS-VLDL-C %	Camkk ampk signaling cascade	2025-01-12	9/17951	0.00600165	0.0534393
PD_2019	XS-VLDL-C %	Dermatan sulfate metabolic process	2025-01-12	9/17951	0.00600165	0.0534393
PD_2019	XS-VLDL-C %	Heparan sulfate proteoglycan catabolic process	2025-01-12	9/17951	0.00600165	0.0534393
PD_2019	XS-VLDL-C %	Synaptic vesicle docking	2025-01-12	9/17951	0.00600165	0.0534393
PD_2019	XS-VLDL-C %	Negative regulation of cell projection organization	2025-02-12	183/17951	0.0063786	0.0534393
PD_2019	XS-VLDL-C %	Cellular response to manganese ion	2025-01-12	10/17951	0.00666646	0.0534393
PD_2019	XS-VLDL-C %	Macropinocytosis	2025-01-12	10/17951	0.00666646	0.0534393
PD_2019	XS-VLDL-C %	Positive regulation of microglial cell activation	2025-01-12	10/17951	0.00666646	0.0534393
PD_2019	XS-VLDL-C %	Regulation of er to golgi vesicle mediated transport	2025-01-12	10/17951	0.00666646	0.0534393
PD_2019	XS-VLDL-C %	Disaccharide metabolic process	2025-01-12	11/17951	0.00733086	0.0534393
PD_2019	XS-VLDL-C %	Heparin biosynthetic process	2025-01-12	11/17951	0.00733086	0.0534393
PD_2019	XS-VLDL-C %	Negative regulation of excitatory postsynaptic potential	2025-01-12	11/17951	0.00733086	0.0534393
PD_2019	XS-VLDL-C %	Proteoglycan catabolic process	2025-01-12	11/17951	0.00733086	0.0534393
PD_2019	XS-VLDL-C %	Regulation of dopamine receptor signaling pathway	2025-01-12	11/17951	0.00733086	0.0534393
PD_2019	XS-VLDL-C %	Branching morphogenesis of a nerve	2025-01-12	12/17951	0.00799485	0.0534393
PD_2019	XS-VLDL-C %	Calmodulin dependent kinase signaling pathway	2025-01-12	12/17951	0.00799485	0.0534393
PD_2019	XS-VLDL-C %	Cellular response to thyroid hormone stimulus	2025-01-12	12/17951	0.00799485	0.0534393
PD_2019	XS-VLDL-C %	Glycophagy	2025-01-12	12/17951	0.00799485	0.0534393
PD_2019	XS-VLDL-C %	Regulation of pinocytosis	2025-01-12	12/17951	0.00799485	0.0534393
PD_2019	XS-VLDL-C %	Neurotransmitter transport	2025-02-12	210/17951	0.00832179	0.0542576
PD_2019	XS-VLDL-C %	Epithelial cilium movement involved in determination of left right asymmetry	2025-01-12	13/17951	0.00865844	0.0542576
PD_2019	XS-VLDL-C %	Mitochondrial protein processing	2025-01-12	13/17951	0.00865844	0.0542576
PD_2019	XS-VLDL-C %	Negative regulation of autophagosome assembly	2025-01-12	13/17951	0.00865844	0.0542576
PD_2019	XS-VLDL-C %	Spontaneous synaptic transmission	2025-01-12	14/17951	0.00932161	0.0573707
PD_2019	XS-VLDL-C %	Regulated exocytosis	2025-02-12	226/17951	0.00958438	0.0573707
PD_2019	XS-VLDL-C %	Vesicle mediated transport in synapse	2025-02-12	226/17951	0.00958438	0.0573707
PD_2019	XS-VLDL-C %	Amide catabolic process	2025-01-12	16/17951	0.0106468	0.0602693
PD_2019	XS-VLDL-C %	Locomotory exploration behavior	2025-01-12	16/17951	0.0106468	0.0602693
PD_2019	XS-VLDL-C %	Positive regulation of nitric oxide synthase biosynthetic process	2025-01-12	16/17951	0.0106468	0.0602693
PD_2019	XS-VLDL-C %	Vacuole organization	2025-02-12	239/17951	0.0106697	0.0602693
PD_2019	XS-VLDL-C %	Neurotransmitter receptor transport to plasma membrane	2025-01-12	17/17951	0.0113087	0.0612742
PD_2019	XS-VLDL-C %	Regulation of cilium beat frequency	2025-01-12	17/17951	0.0113087	0.0612742
PD_2019	XS-VLDL-C %	Positive regulation of neuroinflammatory response	2025-01-12	18/17951	0.0119703	0.0612742
PD_2019	XS-VLDL-C %	Positive regulation of neurotransmitter secretion	2025-01-12	18/17951	0.0119703	0.0612742
PD_2019	XS-VLDL-C %	Response to manganese ion	2025-01-12	18/17951	0.0119703	0.0612742
PD_2019	XS-VLDL-C %	Chondroitin sulfate biosynthetic process	2025-01-12	19/17951	0.0126314	0.0612742
PD_2019	XS-VLDL-C %	Mitochondrion distribution	2025-01-12	19/17951	0.0126314	0.0612742
PD_2019	XS-VLDL-C %	Regulation of synaptic vesicle endocytosis	2025-01-12	19/17951	0.0126314	0.0612742
PD_2019	XS-VLDL-C %	Synaptic vesicle priming	2025-01-12	19/17951	0.0126314	0.0612742
PD_2019	XS-VLDL-C %	Regulation of protein serine threonine kinase activity	2025-02-12	264/17951	0.0129036	0.0612742
PD_2019	XS-VLDL-C %	Negative regulation of endoplasmic reticulum stress induced intrinsic apoptotic signaling pathway	2025-01-12	20/17951	0.0132922	0.0612742
PD_2019	XS-VLDL-C %	Negative regulation of gtpase activity	2025-01-12	20/17951	0.0132922	0.0612742
PD_2019	XS-VLDL-C %	Nitric oxide synthase biosynthetic process	2025-01-12	20/17951	0.0132922	0.0612742
PD_2019	XS-VLDL-C %	Regulation of microglial cell activation	2025-01-12	20/17951	0.0132922	0.0612742
PD_2019	XS-VLDL-C %	Regulation of mitochondrial depolarization	2025-01-12	20/17951	0.0132922	0.0612742
PD_2019	XS-VLDL-C %	Regulation of protein kinase a signaling	2025-01-12	20/17951	0.0132922	0.0612742
PD_2019	XS-VLDL-C %	Macromolecule catabolic process	2025-04-12	1486/17951	0.0134845	0.0614545
PD_2019	XS-VLDL-C %	Calcium ion regulated exocytosis of neurotransmitter	2025-01-12	21/17951	0.0139525	0.0628728
PD_2019	XS-VLDL-C %	Late endosome to lysosome transport	2025-01-12	22/17951	0.0146124	0.0631454
PD_2019	XS-VLDL-C %	Pinocytosis	2025-01-12	22/17951	0.0146124	0.0631454
PD_2019	XS-VLDL-C %	Striatum development	2025-01-12	22/17951	0.0146124	0.0631454
PD_2019	XS-VLDL-C %	Nervous system process	2025-04-12	1522/17951	0.0146428	0.0631454
PD_2019	XS-VLDL-C %	Thyroid hormone generation	2025-01-12	23/17951	0.0152719	0.063892
PD_2019	XS-VLDL-C %	Chondroitin sulfate proteoglycan biosynthetic process	2025-01-12	24/17951	0.0159311	0.063892
PD_2019	XS-VLDL-C %	Gtp metabolic process	2025-01-12	24/17951	0.0159311	0.063892
PD_2019	XS-VLDL-C %	Positive regulation of neurotransmitter transport	2025-01-12	24/17951	0.0159311	0.063892
PD_2019	XS-VLDL-C %	Regulation of cell maturation	2025-01-12	24/17951	0.0159311	0.063892
PD_2019	XS-VLDL-C %	Response to thyroid hormone	2025-01-12	24/17951	0.0159311	0.063892
PD_2019	XS-VLDL-C %	Vesicle fusion to plasma membrane	2025-01-12	24/17951	0.0159311	0.063892
PD_2019	XS-VLDL-C %	Regulation of endocytosis	2025-02-12	298/17951	0.0162423	0.0644952
PD_2019	XS-VLDL-C %	Decidualization	2025-01-12	25/17951	0.0165898	0.0645959
PD_2019	XS-VLDL-C %	Mitochondrial depolarization	2025-01-12	25/17951	0.0165898	0.0645959
PD_2019	XS-VLDL-C %	Chondroitin sulfate metabolic process	2025-01-12	26/17951	0.0172481	0.06588
PD_2019	XS-VLDL-C %	Neurotransmitter receptor transport	2025-01-12	26/17951	0.0172481	0.06588
PD_2019	XS-VLDL-C %	Cognition	2025-02-12	319/17951	0.0184718	0.0683023
PD_2019	XS-VLDL-C %	Glycosaminoglycan catabolic process	2025-01-12	28/17951	0.0185635	0.0683023
PD_2019	XS-VLDL-C %	Subpallium development	2025-01-12	28/17951	0.0185635	0.0683023
PD_2019	XS-VLDL-C %	Synaptic vesicle membrane organization	2025-01-12	28/17951	0.0185635	0.0683023
PD_2019	XS-VLDL-C %	Polysaccharide catabolic process	2025-01-12	29/17951	0.0192206	0.0693032
PD_2019	XS-VLDL-C %	Thyroid hormone metabolic process	2025-01-12	29/17951	0.0192206	0.0693032
PD_2019	XS-VLDL-C %	Sulfur compound metabolic process	2025-02-12	327/17951	0.019354	0.0693032
PD_2019	XS-VLDL-C %	Negative regulation of protein maturation	2025-01-12	30/17951	0.0198773	0.0693204
PD_2019	XS-VLDL-C %	Positive regulation of macrophage activation	2025-01-12	30/17951	0.0198773	0.0693204
PD_2019	XS-VLDL-C %	Regulation of mitochondrial fission	2025-01-12	30/17951	0.0198773	0.0693204
PD_2019	XS-VLDL-C %	Chondroitin sulfate proteoglycan metabolic process	2025-01-12	31/17951	0.0205336	0.0708176
PD_2019	XS-VLDL-C %	Positive regulation of excitatory postsynaptic potential	2025-01-12	32/17951	0.0211895	0.0708176
PD_2019	XS-VLDL-C %	Regulation of endoplasmic reticulum stress induced intrinsic apoptotic signaling pathway	2025-01-12	32/17951	0.0211895	0.0708176
PD_2019	XS-VLDL-C %	Regulation of lysosomal lumen ph	2025-01-12	32/17951	0.0211895	0.0708176
PD_2019	XS-VLDL-C %	Replacement ossification	2025-01-12	32/17951	0.0211895	0.0708176
PD_2019	XS-VLDL-C %	Heparan sulfate proteoglycan biosynthetic process	2025-01-12	33/17951	0.021845	0.0708876
PD_2019	XS-VLDL-C %	Neuron projection arborization	2025-01-12	33/17951	0.021845	0.0708876
PD_2019	XS-VLDL-C %	Organic acid metabolic process	2025-03-12	945/17951	0.0223838	0.0708876
PD_2019	XS-VLDL-C %	Aminoglycan catabolic process	2025-01-12	34/17951	0.0225001	0.0708876
PD_2019	XS-VLDL-C %	Exploration behavior	2025-01-12	34/17951	0.0225001	0.0708876
PD_2019	XS-VLDL-C %	Exocytosis	2025-02-12	356/17951	0.0226994	0.0708876
PD_2019	XS-VLDL-C %	Determination of adult lifespan	2025-01-12	35/17951	0.0231548	0.0708876
PD_2019	XS-VLDL-C %	Glycoprotein catabolic process	2025-01-12	35/17951	0.0231548	0.0708876
PD_2019	XS-VLDL-C %	Maternal placenta development	2025-01-12	35/17951	0.0231548	0.0708876
PD_2019	XS-VLDL-C %	Negative regulation of macroautophagy	2025-01-12	35/17951	0.0231548	0.0708876
PD_2019	XS-VLDL-C %	Vesicle docking involved in exocytosis	2025-01-12	35/17951	0.0231548	0.0708876
PD_2019	XS-VLDL-C %	Macroautophagy	2025-02-12	367/17951	0.0240277	0.0730028
PD_2019	XS-VLDL-C %	Nucleotide sugar metabolic process	2025-01-12	38/17951	0.0251164	0.0757369
PD_2019	XS-VLDL-C %	Olfactory lobe development	2025-01-12	39/17951	0.0257695	0.0771263
PD_2019	XS-VLDL-C %	Protein catabolic process	2025-03-12	1004/17951	0.0262494	0.077348
PD_2019	XS-VLDL-C %	Dopamine receptor signaling pathway	2025-01-12	40/17951	0.0264222	0.077348
PD_2019	XS-VLDL-C %	Mitochondrial fission	2025-01-12	40/17951	0.0264222	0.077348
PD_2019	XS-VLDL-C %	Glycoprotein metabolic process	2025-02-12	388/17951	0.0266519	0.0774551
PD_2019	XS-VLDL-C %	Regulation of neuroinflammatory response	2025-01-12	41/17951	0.0270744	0.0777602
PD_2019	XS-VLDL-C %	Small molecule metabolic process	2025-04-12	1836/17951	0.0275797	0.0777602
PD_2019	XS-VLDL-C %	Amino sugar metabolic process	2025-01-12	42/17951	0.0277263	0.0777602
PD_2019	XS-VLDL-C %	Regulation of cilium movement	2025-01-12	42/17951	0.0277263	0.0777602
PD_2019	XS-VLDL-C %	Synaptic vesicle transport	2025-01-12	42/17951	0.0277263	0.0777602
PD_2019	XS-VLDL-C %	Animal organ morphogenesis	2025-03-12	1029/17951	0.0279923	0.0779611
PD_2019	XS-VLDL-C %	Protein kinase a signaling	2025-01-12	43/17951	0.0283778	0.0784896
PD_2019	XS-VLDL-C %	Regulation of synaptic vesicle exocytosis	2025-01-12	44/17951	0.0290289	0.0793537
PD_2019	XS-VLDL-C %	Collagen catabolic process	2025-01-12	45/17951	0.0296796	0.0793537
PD_2019	XS-VLDL-C %	Negative regulation of response to endoplasmic reticulum stress	2025-01-12	45/17951	0.0296796	0.0793537
PD_2019	XS-VLDL-C %	Protein localization to postsynapse	2025-01-12	45/17951	0.0296796	0.0793537
PD_2019	XS-VLDL-C %	Regulation of dendritic spine morphogenesis	2025-01-12	45/17951	0.0296796	0.0793537
PD_2019	XS-VLDL-C %	Extracellular transport	2025-01-12	46/17951	0.0303298	0.0805553
PD_2019	XS-VLDL-C %	Negative regulation of organelle assembly	2025-01-12	47/17951	0.0309797	0.0812058
PD_2019	XS-VLDL-C %	Regulation of establishment of protein localization to mitochondrion	2025-01-12	47/17951	0.0309797	0.0812058
PD_2019	XS-VLDL-C %	Neuron maturation	2025-01-12	48/17951	0.0316292	0.0812922
PD_2019	XS-VLDL-C %	Regulation of membrane depolarization	2025-01-12	48/17951	0.0316292	0.0812922
PD_2019	XS-VLDL-C %	Sulfur compound catabolic process	2025-01-12	48/17951	0.0316292	0.0812922
PD_2019	XS-VLDL-C %	Viral process	2025-02-12	427/17951	0.0318234	0.0812922
PD_2019	XS-VLDL-C %	Regulation of autophagosome assembly	2025-01-12	49/17951	0.0322783	0.0819322
PD_2019	XS-VLDL-C %	Negative regulation of intracellular transport	2025-01-12	51/17951	0.0335752	0.0834592
PD_2019	XS-VLDL-C %	Positive regulation of protein binding	2025-01-12	51/17951	0.0335752	0.0834592
PD_2019	XS-VLDL-C %	Viral transcription	2025-01-12	51/17951	0.0335752	0.0834592
PD_2019	XS-VLDL-C %	Carbohydrate derivative metabolic process	2025-03-12	1109/17951	0.0339914	0.0834592
PD_2019	XS-VLDL-C %	Leukocyte activation involved in inflammatory response	2025-01-12	52/17951	0.0342231	0.0834592
PD_2019	XS-VLDL-C %	Mitochondrion localization	2025-01-12	52/17951	0.0342231	0.0834592
PD_2019	XS-VLDL-C %	Regulation of neuron projection development	2025-02-12	445/17951	0.0343366	0.0834592
PD_2019	XS-VLDL-C %	Neuromuscular junction development	2025-01-12	53/17951	0.0348706	0.0837422
PD_2019	XS-VLDL-C %	Regulation of morphogenesis of a branching structure	2025-01-12	53/17951	0.0348706	0.0837422
PD_2019	XS-VLDL-C %	Regulation of neuroblast proliferation	2025-01-12	54/17951	0.0355177	0.0847884
PD_2019	XS-VLDL-C %	Negative regulation of transport	2025-02-12	460/17951	0.0364898	0.0863334
PD_2019	XS-VLDL-C %	Cellular catabolic process	2025-03-12	1142/17951	0.0366532	0.0863334
PD_2019	XS-VLDL-C %	Synaptic vesicle localization	2025-01-12	56/17951	0.0368107	0.0863334
PD_2019	XS-VLDL-C %	Regulation of membrane potential	2025-02-12	464/17951	0.0370729	0.086443
PD_2019	XS-VLDL-C %	Vesicle docking	2025-01-12	57/17951	0.0374565	0.0868234
PD_2019	XS-VLDL-C %	Glial cell activation	2025-01-12	58/17951	0.038102	0.0868234
PD_2019	XS-VLDL-C %	Positive regulation of dna templated transcription elongation	2025-01-12	58/17951	0.038102	0.0868234
PD_2019	XS-VLDL-C %	Regulation of microtubule based movement	2025-01-12	58/17951	0.038102	0.0868234
PD_2019	XS-VLDL-C %	Maternal process involved in female pregnancy	2025-01-12	59/17951	0.0387471	0.0877678
PD_2019	XS-VLDL-C %	Dendritic spine morphogenesis	2025-01-12	60/17951	0.0393918	0.0877678
PD_2019	XS-VLDL-C %	Endochondral bone morphogenesis	2025-01-12	60/17951	0.0393918	0.0877678
PD_2019	XS-VLDL-C %	Regulation of vacuole organization	2025-01-12	60/17951	0.0393918	0.0877678
PD_2019	XS-VLDL-C %	Receptor localization to synapse	2025-01-12	62/17951	0.0406801	0.0895834
PD_2019	XS-VLDL-C %	Regulation of macrophage activation	2025-01-12	62/17951	0.0406801	0.0895834
PD_2019	XS-VLDL-C %	Signal release	2025-02-12	491/17951	0.0411049	0.0895834
PD_2019	XS-VLDL-C %	Regulation of defense response to virus	2025-01-12	63/17951	0.0413236	0.0895834
PD_2019	XS-VLDL-C %	Response to catecholamine	2025-01-12	63/17951	0.0413236	0.0895834
PD_2019	XS-VLDL-C %	Regulation of trans synaptic signaling	2025-02-12	498/17951	0.042177	0.090416
PD_2019	XS-VLDL-C %	Forebrain cell migration	2025-01-12	65/17951	0.0426094	0.090416
PD_2019	XS-VLDL-C %	Intrinsic apoptotic signaling pathway in response to endoplasmic reticulum stress	2025-01-12	65/17951	0.0426094	0.090416
PD_2019	XS-VLDL-C %	Proteoglycan biosynthetic process	2025-01-12	65/17951	0.0426094	0.090416
PD_2019	XS-VLDL-C %	Calcium ion regulated exocytosis	2025-01-12	66/17951	0.0432518	0.090818
PD_2019	XS-VLDL-C %	Polysaccharide biosynthetic process	2025-01-12	66/17951	0.0432518	0.090818
PD_2019	XS-VLDL-C %	Oligosaccharide metabolic process	2025-01-12	67/17951	0.0438937	0.0916858
PD_2019	XS-VLDL-C %	Regulation of protein maturation	2025-01-12	69/17951	0.0451764	0.0937504
PD_2019	XS-VLDL-C %	Regulation of kinase activity	2025-02-12	519/17951	0.0454581	0.0937504
PD_2019	XS-VLDL-C %	Regulation of vesicle mediated transport	2025-02-12	521/17951	0.0457756	0.0937504
PD_2019	XS-VLDL-C %	Negative regulation of protein binding	2025-01-12	70/17951	0.0458171	0.0937504
PD_2019	XS-VLDL-C %	Cardiac septum morphogenesis	2025-01-12	73/17951	0.047737	0.0957253
PD_2019	XS-VLDL-C %	Protein autoubiquitination	2025-01-12	73/17951	0.047737	0.0957253
PD_2019	XS-VLDL-C %	Protein localization to cilium	2025-01-12	73/17951	0.047737	0.0957253
PD_2019	XS-VLDL-C %	Regulation of mitochondrial membrane potential	2025-01-12	73/17951	0.047737	0.0957253
PD_2019	XS-VLDL-C %	Aminoglycan biosynthetic process	2025-01-12	76/17951	0.0496533	0.0989509
PD_2019	XS-VLDL-C %	Negative regulation of endocytosis	2025-01-12	77/17951	0.0502913	0.0989509
PD_2019	XS-VLDL-C %	Regulation of synaptic transmission glutamatergic	2025-01-12	77/17951	0.0502913	0.0989509
PD_2019	XS-VLDL-C %	Positive regulation of proteasomal ubiquitin dependent protein catabolic process	2025-01-12	78/17951	0.0509289	0.0989509
PD_2019	XS-VLDL-C %	Protein localization to synapse	2025-01-12	78/17951	0.0509289	0.0989509
PD_2019	XS-VLDL-C %	Exocytic process	2025-01-12	79/17951	0.0515662	0.0989509
PD_2019	XS-VLDL-C %	Protein localization to endoplasmic reticulum	2025-01-12	79/17951	0.0515662	0.0989509
PD_2019	XS-VLDL-C %	Regulation of cyclin dependent protein kinase activity	2025-01-12	79/17951	0.0515662	0.0989509
PD_2019	XS-VLDL-C %	Regulation of protein targeting	2025-01-12	79/17951	0.0515662	0.0989509
PD_2019	XS-VLDL-C %	Positive regulation of map kinase activity	2025-01-12	81/17951	0.0528394	0.100911
PD_2019	XS-VLDL-C %	Energy homeostasis	2025-01-12	83/17951	0.0541111	0.102284
PD_2019	XS-VLDL-C %	Neuroblast proliferation	2025-01-12	83/17951	0.0541111	0.102284
PD_2019	XS-VLDL-C %	Neuroinflammatory response	2025-01-12	84/17951	0.0547463	0.102284
PD_2019	XS-VLDL-C %	Regulation of response to endoplasmic reticulum stress	2025-01-12	84/17951	0.0547463	0.102284
PD_2019	XS-VLDL-C %	Regulation of system process	2025-02-12	576/17951	0.0548333	0.102284
PD_2019	XS-VLDL-C %	Membrane docking	2025-01-12	85/17951	0.0553812	0.102828
PD_2019	XS-VLDL-C %	Glucan metabolic process	2025-01-12	87/17951	0.0566497	0.104698
PD_2019	XS-VLDL-C %	Intracellular transport	2025-03-12	1368/17951	0.0577912	0.106318
PD_2019	XS-VLDL-C %	Process utilizing autophagic mechanism	2025-02-12	604/17951	0.0596775	0.108617
PD_2019	XS-VLDL-C %	Regulation of postsynaptic membrane neurotransmitter receptor levels	2025-01-12	92/17951	0.0598143	0.108617
PD_2019	XS-VLDL-C %	Organelle localization	2025-02-12	605/17951	0.0598533	0.108617
PD_2019	XS-VLDL-C %	Membrane depolarization	2025-01-12	93/17951	0.060446	0.108868
PD_2019	XS-VLDL-C %	Endomembrane system organization	2025-02-12	611/17951	0.0609121	0.108868
PD_2019	XS-VLDL-C %	Regulation of secretion	2025-02-12	611/17951	0.0609121	0.108868
PD_2019	XS-VLDL-C %	Negative regulation of autophagy	2025-01-12	94/17951	0.0610774	0.108868
PD_2019	XS-VLDL-C %	Neuron projection organization	2025-01-12	95/17951	0.0617083	0.109506
PD_2019	XS-VLDL-C %	Regulation of calcium mediated signaling	2025-01-12	98/17951	0.0635989	0.111636
PD_2019	XS-VLDL-C %	Regulation of transferase activity	2025-02-12	628/17951	0.0639484	0.111636
PD_2019	XS-VLDL-C %	Dendritic spine development	2025-01-12	99/17951	0.0642283	0.111636
PD_2019	XS-VLDL-C %	Energy reserve metabolic process	2025-01-12	99/17951	0.0642283	0.111636
PD_2019	XS-VLDL-C %	Bone morphogenesis	2025-01-12	100/17951	0.0648573	0.111636
PD_2019	XS-VLDL-C %	Kidney morphogenesis	2025-01-12	100/17951	0.0648573	0.111636
PD_2019	XS-VLDL-C %	Regulation of dna templated transcription elongation	2025-01-12	100/17951	0.0648573	0.111636
PD_2019	XS-VLDL-C %	Viral gene expression	2025-01-12	101/17951	0.0654859	0.111757
PD_2019	XS-VLDL-C %	Monocarboxylic acid metabolic process	2025-02-12	639/17951	0.0659414	0.111757
PD_2019	XS-VLDL-C %	Endoplasmic reticulum organization	2025-01-12	102/17951	0.0661142	0.111757
PD_2019	XS-VLDL-C %	Organonitrogen compound catabolic process	2025-03-12	1448/17951	0.0664646	0.111757
PD_2019	XS-VLDL-C %	Regulation of neural precursor cell proliferation	2025-01-12	103/17951	0.066742	0.111757
PD_2019	XS-VLDL-C %	Positive regulation of ubiquitin dependent protein catabolic process	2025-01-12	104/17951	0.0673695	0.111757
PD_2019	XS-VLDL-C %	Regulation of ph	2025-01-12	104/17951	0.0673695	0.111757
PD_2019	XS-VLDL-C %	Peptidyl threonine modification	2025-01-12	106/17951	0.0686233	0.111757
PD_2019	XS-VLDL-C %	Positive regulation of protein ubiquitination	2025-01-12	106/17951	0.0686233	0.111757
PD_2019	XS-VLDL-C %	Protein targeting to mitochondrion	2025-01-12	106/17951	0.0686233	0.111757
PD_2019	XS-VLDL-C %	Retrograde transport endosome to golgi	2025-01-12	106/17951	0.0686233	0.111757
PD_2019	XS-VLDL-C %	Behavior	2025-02-12	657/17951	0.0692494	0.111757
PD_2019	XS-VLDL-C %	Collagen metabolic process	2025-01-12	107/17951	0.0692496	0.111757
PD_2019	XS-VLDL-C %	Regulation of postsynapse organization	2025-01-12	107/17951	0.0692496	0.111757
PD_2019	XS-VLDL-C %	Positive regulation of binding	2025-01-12	108/17951	0.0698755	0.111757
PD_2019	XS-VLDL-C %	Protein localization to cell junction	2025-01-12	108/17951	0.0698755	0.111757
PD_2019	XS-VLDL-C %	Cardiac septum development	2025-01-12	109/17951	0.0705011	0.111757
PD_2019	XS-VLDL-C %	Negative regulation of binding	2025-01-12	109/17951	0.0705011	0.111757
PD_2019	XS-VLDL-C %	Positive regulation of proteasomal protein catabolic process	2025-01-12	109/17951	0.0705011	0.111757
PD_2019	XS-VLDL-C %	Synaptic transmission glutamatergic	2025-01-12	109/17951	0.0705011	0.111757
PD_2019	XS-VLDL-C %	Lytic vacuole organization	2025-01-12	112/17951	0.0723754	0.113463
PD_2019	XS-VLDL-C %	Macrophage activation	2025-01-12	112/17951	0.0723754	0.113463
PD_2019	XS-VLDL-C %	Intracellular protein transport	2025-02-12	674/17951	0.0724258	0.113463
PD_2019	XS-VLDL-C %	Negative regulation of intrinsic apoptotic signaling pathway	2025-01-12	113/17951	0.0729994	0.113475
PD_2019	XS-VLDL-C %	Positive regulation of canonical wnt signaling pathway	2025-01-12	113/17951	0.0729994	0.113475
PD_2019	XS-VLDL-C %	Positive regulation of tumor necrosis factor superfamily cytokine production	2025-01-12	114/17951	0.073623	0.113757
PD_2019	XS-VLDL-C %	Nucleobase containing small molecule metabolic process	2025-02-12	681/17951	0.0737481	0.113757
PD_2019	XS-VLDL-C %	Phenol containing compound metabolic process	2025-01-12	115/17951	0.0742462	0.114051
PD_2019	XS-VLDL-C %	Regulation of cell projection organization	2025-02-12	685/17951	0.0745074	0.114051
PD_2019	XS-VLDL-C %	Regulation of regulated secretory pathway	2025-01-12	116/17951	0.074869	0.114169
PD_2019	XS-VLDL-C %	Negative regulation of cellular catabolic process	2025-01-12	119/17951	0.0767353	0.116572
PD_2019	XS-VLDL-C %	Endocytosis	2025-02-12	703/17951	0.0779574	0.117981
PD_2019	XS-VLDL-C %	Reproductive process	2025-03-12	1549/17951	0.0782704	0.11801
PD_2019	XS-VLDL-C %	Organelle membrane fusion	2025-01-12	123/17951	0.0792182	0.118991
PD_2019	XS-VLDL-C %	Vesicle mediated transport	2025-03-12	1561/17951	0.079735	0.119031
PD_2019	XS-VLDL-C %	Regulation of protein binding	2025-01-12	124/17951	0.079838	0.119031
PD_2019	XS-VLDL-C %	Positive regulation of protein serine threonine kinase activity	2025-01-12	125/17951	0.0804574	0.11951
PD_2019	XS-VLDL-C %	Cardiac chamber morphogenesis	2025-01-12	128/17951	0.0823133	0.120923
PD_2019	XS-VLDL-C %	Protein localization to mitochondrion	2025-01-12	128/17951	0.0823133	0.120923
PD_2019	XS-VLDL-C %	Regulation of proteasomal ubiquitin dependent protein catabolic process	2025-01-12	128/17951	0.0823133	0.120923
PD_2019	XS-VLDL-C %	Positive regulation of post translational protein modification	2025-01-12	129/17951	0.0829311	0.121386
PD_2019	XS-VLDL-C %	Negative regulation of cellular component organization	2025-02-12	732/17951	0.083626	0.121958
PD_2019	XS-VLDL-C %	Monocarboxylic acid catabolic process	2025-01-12	132/17951	0.0847825	0.122752
PD_2019	XS-VLDL-C %	Positive regulation of proteolysis involved in protein catabolic process	2025-01-12	132/17951	0.0847825	0.122752
PD_2019	XS-VLDL-C %	Regulation of map kinase activity	2025-01-12	133/17951	0.0853988	0.123199
PD_2019	XS-VLDL-C %	Dna templated transcription elongation	2025-01-12	134/17951	0.0860148	0.123202
PD_2019	XS-VLDL-C %	Negative regulation of establishment of protein localization	2025-01-12	134/17951	0.0860148	0.123202
PD_2019	XS-VLDL-C %	Lysosomal transport	2025-01-12	138/17951	0.0884748	0.125911
PD_2019	XS-VLDL-C %	Proteolysis	2025-03-12	1631/17951	0.0885343	0.125911
PD_2019	XS-VLDL-C %	Endoplasmic reticulum to golgi vesicle mediated transport	2025-01-12	139/17951	0.0890889	0.126252
PD_2019	XS-VLDL-C %	Proteolysis involved in protein catabolic process	2025-02-12	765/17951	0.0902353	0.127426
PD_2019	XS-VLDL-C %	Dendrite morphogenesis	2025-01-12	143/17951	0.0915413	0.128817
PD_2019	XS-VLDL-C %	Cytosolic transport	2025-01-12	144/17951	0.0921535	0.129225
PD_2019	XS-VLDL-C %	Sperm motility	2025-01-12	146/17951	0.0933767	0.130429
PD_2019	XS-VLDL-C %	Rho protein signal transduction	2025-01-12	147/17951	0.0939877	0.130429
PD_2019	XS-VLDL-C %	Specification of symmetry	2025-01-12	147/17951	0.0939877	0.130429
PD_2019	XS-VLDL-C %	Regulation of reactive oxygen species metabolic process	2025-01-12	148/17951	0.0945984	0.130766
PD_2019	XS-VLDL-C %	Positive regulation of wnt signaling pathway	2025-01-12	149/17951	0.0952087	0.130766
PD_2019	XS-VLDL-C %	Regulation of mitochondrion organization	2025-01-12	149/17951	0.0952087	0.130766
PD_2019	XS-VLDL-C %	Synaptic signaling	2025-02-12	794/17951	0.096176	0.13154
PD_2019	XS-VLDL-C %	Placenta development	2025-01-12	151/17951	0.0964281	0.13154
PD_2019	XS-VLDL-C %	Cellular response to reactive oxygen species	2025-01-12	154/17951	0.0982544	0.133126
PD_2019	XS-VLDL-C %	Positive regulation of inflammatory response	2025-01-12	154/17951	0.0982544	0.133126
PD_2019	XS-VLDL-C %	Golgi organization	2025-01-12	157/17951	0.100077	0.134235
PD_2019	XS-VLDL-C %	Positive regulation of endocytosis	2025-01-12	157/17951	0.100077	0.134235
PD_2019	XS-VLDL-C %	Vesicle mediated transport to the plasma membrane	2025-01-12	157/17951	0.100077	0.134235
PD_2019	XS-VLDL-C %	Positive regulation of autophagy	2025-01-12	159/17951	0.101291	0.13541
PD_2019	XS-VLDL-C %	Amide biosynthetic process	2025-01-12	160/17951	0.101897	0.135768
PD_2019	XS-VLDL-C %	Symbiont entry into host	2025-01-12	164/17951	0.104318	0.138533
PD_2019	XS-VLDL-C %	Organelle fusion	2025-01-12	166/17951	0.105526	0.138862
PD_2019	XS-VLDL-C %	Transcription initiation at rna polymerase ii promoter	2025-01-12	167/17951	0.106129	0.138862
PD_2019	XS-VLDL-C %	Positive regulation of transport	2025-02-12	844/17951	0.106692	0.138862
PD_2019	XS-VLDL-C %	Import into nucleus	2025-01-12	168/17951	0.106733	0.138862
PD_2019	XS-VLDL-C %	Regulation of ubiquitin dependent protein catabolic process	2025-01-12	168/17951	0.106733	0.138862
PD_2019	XS-VLDL-C %	Adaptive thermogenesis	2025-01-12	169/17951	0.107335	0.138862
PD_2019	XS-VLDL-C %	Cardiac chamber development	2025-01-12	169/17951	0.107335	0.138862
PD_2019	XS-VLDL-C %	Neural precursor cell proliferation	2025-01-12	169/17951	0.107335	0.138862
PD_2019	XS-VLDL-C %	Regulation of defense response	2025-02-12	855/17951	0.10905	0.13928
PD_2019	XS-VLDL-C %	Carbohydrate catabolic process	2025-01-12	172/17951	0.109141	0.13928
PD_2019	XS-VLDL-C %	Sulfur compound biosynthetic process	2025-01-12	172/17951	0.109141	0.13928
PD_2019	XS-VLDL-C %	Cellular response to starvation	2025-01-12	173/17951	0.109743	0.13928
PD_2019	XS-VLDL-C %	Jnk cascade	2025-01-12	173/17951	0.109743	0.13928
PD_2019	XS-VLDL-C %	Vacuolar transport	2025-01-12	173/17951	0.109743	0.13928
PD_2019	XS-VLDL-C %	Cilium or flagellum dependent cell motility	2025-01-12	175/17951	0.110944	0.13992
PD_2019	XS-VLDL-C %	Regulation of exocytosis	2025-01-12	175/17951	0.110944	0.13992
PD_2019	XS-VLDL-C %	Positive regulation of synaptic transmission	2025-01-12	180/17951	0.113941	0.143249
PD_2019	XS-VLDL-C %	Regulation of macroautophagy	2025-01-12	184/17951	0.116332	0.145798
PD_2019	XS-VLDL-C %	Membrane fusion	2025-01-12	186/17951	0.117526	0.146379
PD_2019	XS-VLDL-C %	Skeletal muscle organ development	2025-01-12	186/17951	0.117526	0.146379
PD_2019	XS-VLDL-C %	Regulation of intrinsic apoptotic signaling pathway	2025-01-12	189/17951	0.119313	0.148145
PD_2019	XS-VLDL-C %	Protein autophosphorylation	2025-01-12	190/17951	0.119908	0.148424
PD_2019	XS-VLDL-C %	Regulation of proteasomal protein catabolic process	2025-01-12	191/17951	0.120503	0.14852
PD_2019	XS-VLDL-C %	Cellular modified amino acid metabolic process	2025-01-12	192/17951	0.121097	0.14852
PD_2019	XS-VLDL-C %	Regulation of neuron differentiation	2025-01-12	192/17951	0.121097	0.14852
PD_2019	XS-VLDL-C %	Protein containing complex localization	2025-01-12	194/17951	0.122284	0.14952
PD_2019	XS-VLDL-C %	Regulation of protein ubiquitination	2025-01-12	196/17951	0.12347	0.150055
PD_2019	XS-VLDL-C %	Tumor necrosis factor superfamily cytokine production	2025-01-12	196/17951	0.12347	0.150055
PD_2019	XS-VLDL-C %	Negative regulation of hydrolase activity	2025-01-12	197/17951	0.124063	0.150319
PD_2019	XS-VLDL-C %	Import into cell	2025-02-12	926/17951	0.124621	0.150357
PD_2019	XS-VLDL-C %	Export from cell	2025-02-12	927/17951	0.124844	0.150357
PD_2019	XS-VLDL-C %	Postsynapse organization	2025-01-12	201/17951	0.126429	0.15181
PD_2019	XS-VLDL-C %	Biological process involved in interaction with host	2025-01-12	204/17951	0.128199	0.152208
PD_2019	XS-VLDL-C %	Locomotory behavior	2025-01-12	204/17951	0.128199	0.152208
PD_2019	XS-VLDL-C %	Positive regulation of protein catabolic process	2025-01-12	204/17951	0.128199	0.152208
PD_2019	XS-VLDL-C %	Response to reactive oxygen species	2025-01-12	205/17951	0.128789	0.152208
PD_2019	XS-VLDL-C %	Positive regulation of rna metabolic process	2025-03-12	1925/17951	0.129962	0.152208
PD_2019	XS-VLDL-C %	Morphogenesis of a branching structure	2025-01-12	207/17951	0.129967	0.152208
PD_2019	XS-VLDL-C %	Carbohydrate biosynthetic process	2025-01-12	208/17951	0.130555	0.152208
PD_2019	XS-VLDL-C %	Cartilage development	2025-01-12	208/17951	0.130555	0.152208
PD_2019	XS-VLDL-C %	Cell maturation	2025-01-12	208/17951	0.130555	0.152208
PD_2019	XS-VLDL-C %	Dna templated transcription initiation	2025-01-12	208/17951	0.130555	0.152208
PD_2019	XS-VLDL-C %	Cilium movement	2025-01-12	213/17951	0.133491	0.154776
PD_2019	XS-VLDL-C %	Response to starvation	2025-01-12	214/17951	0.134078	0.154776
PD_2019	XS-VLDL-C %	Protein localization to organelle	2025-02-12	971/17951	0.134782	0.154776
PD_2019	XS-VLDL-C %	Bone development	2025-01-12	216/17951	0.135249	0.154776
PD_2019	XS-VLDL-C %	Cellular response to inorganic substance	2025-01-12	216/17951	0.135249	0.154776
PD_2019	XS-VLDL-C %	Multi multicellular organism process	2025-01-12	216/17951	0.135249	0.154776
PD_2019	XS-VLDL-C %	Microtubule based transport	2025-01-12	217/17951	0.135834	0.154776
PD_2019	XS-VLDL-C %	Establishment of localization in cell	2025-03-12	1966/17951	0.136268	0.154776
PD_2019	XS-VLDL-C %	Negative regulation of protein localization	2025-01-12	218/17951	0.136419	0.154776
PD_2019	XS-VLDL-C %	Multicellular organismal reproductive process	2025-02-12	980/17951	0.136839	0.154776
PD_2019	XS-VLDL-C %	Vesicle localization	2025-01-12	219/17951	0.137003	0.154776
PD_2019	XS-VLDL-C %	Secretion	2025-02-12	984/17951	0.137756	0.155189
PD_2019	XS-VLDL-C %	Regulation of phosphorylation	2025-02-12	987/17951	0.138445	0.155528
PD_2019	XS-VLDL-C %	Positive regulation of cellular catabolic process	2025-01-12	224/17951	0.13992	0.156746
PD_2019	XS-VLDL-C %	Calcium mediated signaling	2025-01-12	228/17951	0.142246	0.158441
PD_2019	XS-VLDL-C %	Regulation of binding	2025-01-12	229/17951	0.142827	0.158441
PD_2019	XS-VLDL-C %	Regulation of proteolysis involved in protein catabolic process	2025-01-12	229/17951	0.142827	0.158441
PD_2019	XS-VLDL-C %	Negative regulation of proteolysis	2025-01-12	230/17951	0.143408	0.158441
PD_2019	XS-VLDL-C %	Skeletal system morphogenesis	2025-01-12	230/17951	0.143408	0.158441
PD_2019	XS-VLDL-C %	Developmental process involved in reproduction	2025-02-12	1018/17951	0.145612	0.160434
PD_2019	XS-VLDL-C %	Regulation of cellular component biogenesis	2025-02-12	1026/17951	0.147476	0.162043
PD_2019	XS-VLDL-C %	Dendrite development	2025-01-12	238/17951	0.148038	0.162216
PD_2019	XS-VLDL-C %	Reactive oxygen species metabolic process	2025-01-12	239/17951	0.148615	0.162405
PD_2019	XS-VLDL-C %	Hormone metabolic process	2025-01-12	241/17951	0.149768	0.16322
PD_2019	XS-VLDL-C %	Cellular response to nutrient levels	2025-01-12	242/17951	0.150345	0.163404
PD_2019	XS-VLDL-C %	Organelle assembly	2025-02-12	1040/17951	0.150752	0.163404
PD_2019	XS-VLDL-C %	Negative regulation of apoptotic signaling pathway	2025-01-12	244/17951	0.151496	0.163508
PD_2019	XS-VLDL-C %	Protein processing	2025-01-12	245/17951	0.152071	0.163508
PD_2019	XS-VLDL-C %	Regulation of post translational protein modification	2025-01-12	245/17951	0.152071	0.163508
PD_2019	XS-VLDL-C %	Myeloid leukocyte activation	2025-01-12	246/17951	0.152645	0.163687
PD_2019	XS-VLDL-C %	Positive regulation of protein kinase activity	2025-01-12	248/17951	0.153794	0.164478
PD_2019	XS-VLDL-C %	Organic acid catabolic process	2025-01-12	251/17951	0.155513	0.165435
PD_2019	XS-VLDL-C %	Regulation of organelle assembly	2025-01-12	251/17951	0.155513	0.165435
PD_2019	XS-VLDL-C %	Cellular response to oxidative stress	2025-01-12	254/17951	0.15723	0.166819
PD_2019	XS-VLDL-C %	Regulation of synapse structure or activity	2025-01-12	258/17951	0.159514	0.168795
PD_2019	XS-VLDL-C %	Regulation of microtubule based process	2025-01-12	259/17951	0.160084	0.168953
PD_2019	XS-VLDL-C %	Regulation of intracellular transport	2025-01-12	267/17951	0.164631	0.172842
PD_2019	XS-VLDL-C %	Response to endoplasmic reticulum stress	2025-01-12	267/17951	0.164631	0.172842
PD_2019	XS-VLDL-C %	Nucleoside triphosphate metabolic process	2025-01-12	269/17951	0.165765	0.173578
PD_2019	XS-VLDL-C %	Regulation of canonical wnt signaling pathway	2025-01-12	270/17951	0.166331	0.173717
PD_2019	XS-VLDL-C %	Heart morphogenesis	2025-01-12	271/17951	0.166897	0.173855
PD_2019	XS-VLDL-C %	Anatomical structure maturation	2025-01-12	273/17951	0.168027	0.17458
PD_2019	XS-VLDL-C %	Regulation of gtpase activity	2025-01-12	276/17951	0.16972	0.175883
PD_2019	XS-VLDL-C %	Carbohydrate derivative catabolic process	2025-01-12	277/17951	0.170284	0.176013
PD_2019	XS-VLDL-C %	Telencephalon development	2025-01-12	278/17951	0.170847	0.176141
PD_2019	XS-VLDL-C %	Establishment of protein localization to membrane	2025-01-12	279/17951	0.17141	0.176268
PD_2019	XS-VLDL-C %	Regulation of response to external stimulus	2025-02-12	1130/17951	0.172196	0.176623
PD_2019	XS-VLDL-C %	Peptidyl serine modification	2025-01-12	283/17951	0.173659	0.177669
PD_2019	XS-VLDL-C %	Regulation of phosphorus metabolic process	2025-02-12	1149/17951	0.1768	0.180422
PD_2019	XS-VLDL-C %	Connective tissue development	2025-01-12	290/17951	0.17758	0.180759
PD_2019	XS-VLDL-C %	Neuron development	2025-02-12	1159/17951	0.179233	0.181979
PD_2019	XS-VLDL-C %	Positive regulation of kinase activity	2025-01-12	294/17951	0.179813	0.182108
PD_2019	XS-VLDL-C %	Endosomal transport	2025-01-12	295/17951	0.180371	0.182212
PD_2019	XS-VLDL-C %	Amino acid metabolic process	2025-01-12	299/17951	0.182597	0.183998
PD_2019	XS-VLDL-C %	Golgi vesicle transport	2025-01-12	307/17951	0.187033	0.187995
PD_2019	XS-VLDL-C %	Negative regulation of phosphorylation	2025-01-12	311/17951	0.189242	0.189347
PD_2019	XS-VLDL-C %	Defense response to virus	2025-01-12	312/17951	0.189794	0.189347
PD_2019	XS-VLDL-C %	Protein localization to nucleus	2025-01-12	312/17951	0.189794	0.189347
PD_2019	XS-VLDL-C %	Positive regulation of secretion	2025-01-12	313/17951	0.190345	0.189425
PD_2019	XS-VLDL-C %	Biological process involved in symbiotic interaction	2025-01-12	314/17951	0.190896	0.189503
PD_2019	XS-VLDL-C %	Intrinsic apoptotic signaling pathway	2025-01-12	319/17951	0.193645	0.191758
PD_2019	XS-VLDL-C %	Cellular response to chemical stress	2025-01-12	320/17951	0.194194	0.191827
PD_2019	XS-VLDL-C %	Viral life cycle	2025-01-12	321/17951	0.194742	0.191897
PD_2019	XS-VLDL-C %	Regulation of protein modification process	2025-02-12	1231/17951	0.196933	0.193579
PD_2019	XS-VLDL-C %	Canonical wnt signaling pathway	2025-01-12	326/17951	0.197479	0.193642
PD_2019	XS-VLDL-C %	Glycoprotein biosynthetic process	2025-01-12	327/17951	0.198026	0.193704
PD_2019	XS-VLDL-C %	Protein targeting	2025-01-12	329/17951	0.199118	0.194298
PD_2019	XS-VLDL-C %	Positive regulation of transcription by rna polymerase ii	2025-02-12	1242/17951	0.199663	0.194357
PD_2019	XS-VLDL-C %	Renal system development	2025-01-12	331/17951	0.200208	0.194416
PD_2019	XS-VLDL-C %	Regulation of protein stability	2025-01-12	332/17951	0.200753	0.194474
PD_2019	XS-VLDL-C %	Nuclear transport	2025-01-12	333/17951	0.201297	0.194532
PD_2019	XS-VLDL-C %	Positive regulation of proteolysis	2025-01-12	337/17951	0.203471	0.19616
PD_2019	XS-VLDL-C %	External encapsulating structure organization	2025-01-12	338/17951	0.204014	0.196212
PD_2019	XS-VLDL-C %	Developmental maturation	2025-01-12	340/17951	0.205098	0.196782
PD_2019	XS-VLDL-C %	Energy derivation by oxidation of organic compounds	2025-01-12	344/17951	0.207263	0.197912
PD_2019	XS-VLDL-C %	Regulation of wnt signaling pathway	2025-01-12	344/17951	0.207263	0.197912
PD_2019	XS-VLDL-C %	Response to metal ion	2025-01-12	346/17951	0.208343	0.198471
PD_2019	XS-VLDL-C %	Protein localization to cell periphery	2025-01-12	349/17951	0.209961	0.199538
PD_2019	XXL-VLDL-CE	Dermatan sulfate proteoglycan metabolic process	2025-02-17	12/17951	5.54038e-05	0.0326008
PD_2019	XXL-VLDL-CE	Heparin metabolic process	2025-02-17	17/17951	0.000113848	0.0334952
PD_2019	XXL-VLDL-CE	Positive regulation of axon extension	2025-02-17	37/17951	0.000551345	0.0670602
PD_2019	XXL-VLDL-CE	Maternal process involved in female pregnancy	2025-02-17	59/17951	0.0013992	0.0670602
PD_2019	XXL-VLDL-CE	Cardiac septum morphogenesis	2025-02-17	73/17951	0.00213243	0.0670602
PD_2019	XXL-VLDL-CE	Positive regulation of axonogenesis	2025-02-17	77/17951	0.00236896	0.0670602
PD_2019	XXL-VLDL-CE	Regulation of axon extension	2025-02-17	78/17951	0.00242995	0.0670602
PD_2019	XXL-VLDL-CE	Central nervous system neuron development	2025-02-17	86/17951	0.0029444	0.0670602
PD_2019	XXL-VLDL-CE	Proteoglycan metabolic process	2025-02-17	89/17951	0.0031494	0.0670602
PD_2019	XXL-VLDL-CE	Mucopolysaccharide metabolic process	2025-02-17	91/17951	0.0032897	0.0670602
PD_2019	XXL-VLDL-CE	Cellular catabolic process	2025-05-17	1142/17951	0.00335546	0.0670602
PD_2019	XXL-VLDL-CE	Regulation of extent of cell growth	2025-02-17	95/17951	0.00357897	0.0670602
PD_2019	XXL-VLDL-CE	Axon extension	2025-02-17	106/17951	0.0044335	0.0670602
PD_2019	XXL-VLDL-CE	Positive regulation of transferase activity	2025-03-17	366/17951	0.00462235	0.0670602
PD_2019	XXL-VLDL-CE	Cardiac septum development	2025-02-17	109/17951	0.00468143	0.0670602
PD_2019	XXL-VLDL-CE	Angiogenesis involved in coronary vascular morphogenesis	2025-01-17	5/17951	0.00472668	0.0670602
PD_2019	XXL-VLDL-CE	Cranial ganglion development	2025-01-17	5/17951	0.00472668	0.0670602
PD_2019	XXL-VLDL-CE	Diacylglycerol catabolic process	2025-01-17	5/17951	0.00472668	0.0670602
PD_2019	XXL-VLDL-CE	Granulocyte colony stimulating factor production	2025-01-17	5/17951	0.00472668	0.0670602
PD_2019	XXL-VLDL-CE	Negative regulation of defense response to bacterium	2025-01-17	5/17951	0.00472668	0.0670602
PD_2019	XXL-VLDL-CE	Regulation of myeloid dendritic cell activation	2025-01-17	5/17951	0.00472668	0.0670602
PD_2019	XXL-VLDL-CE	Sympathetic neuron projection extension	2025-01-17	5/17951	0.00472668	0.0670602
PD_2019	XXL-VLDL-CE	Tolerance induction dependent upon immune response	2025-01-17	5/17951	0.00472668	0.0670602
PD_2019	XXL-VLDL-CE	Trunk segmentation	2025-01-17	5/17951	0.00472668	0.0670602
PD_2019	XXL-VLDL-CE	Polysaccharide metabolic process	2025-02-17	111/17951	0.00485022	0.0670602
PD_2019	XXL-VLDL-CE	Macrophage activation	2025-02-17	112/17951	0.00493566	0.0670602
PD_2019	XXL-VLDL-CE	Negative regulation of hydrogen peroxide metabolic process	2025-01-17	6/17951	0.00566949	0.0670602
PD_2019	XXL-VLDL-CE	Negative regulation of interferon alpha production	2025-01-17	6/17951	0.00566949	0.0670602
PD_2019	XXL-VLDL-CE	Negative regulation of tubulin deacetylation	2025-01-17	6/17951	0.00566949	0.0670602
PD_2019	XXL-VLDL-CE	Neural crest cell migration involved in autonomic nervous system development	2025-01-17	6/17951	0.00566949	0.0670602
PD_2019	XXL-VLDL-CE	Positive regulation of protein localization to synapse	2025-01-17	6/17951	0.00566949	0.0670602
PD_2019	XXL-VLDL-CE	Regulation of t cell activation via t cell receptor contact with antigen bound to mhc molecule on antigen presenting cell	2025-01-17	6/17951	0.00566949	0.0670602
PD_2019	XXL-VLDL-CE	Aminoglycan metabolic process	2025-02-17	122/17951	0.00582824	0.0670602
PD_2019	XXL-VLDL-CE	Cardiac chamber morphogenesis	2025-02-17	128/17951	0.00639674	0.0670602
PD_2019	XXL-VLDL-CE	Branchiomotor neuron axon guidance	2025-01-17	7/17951	0.00661145	0.0670602
PD_2019	XXL-VLDL-CE	Dorsal root ganglion development	2025-01-17	7/17951	0.00661145	0.0670602
PD_2019	XXL-VLDL-CE	Hypothalamus cell migration	2025-01-17	7/17951	0.00661145	0.0670602
PD_2019	XXL-VLDL-CE	Intracellular distribution of mitochondria	2025-01-17	7/17951	0.00661145	0.0670602
PD_2019	XXL-VLDL-CE	Macrophage colony stimulating factor production	2025-01-17	7/17951	0.00661145	0.0670602
PD_2019	XXL-VLDL-CE	Negative regulation of establishment of protein localization to mitochondrion	2025-01-17	7/17951	0.00661145	0.0670602
PD_2019	XXL-VLDL-CE	Plus end directed organelle transport along microtubule	2025-01-17	7/17951	0.00661145	0.0670602
PD_2019	XXL-VLDL-CE	Positive regulation of axon extension involved in axon guidance	2025-01-17	7/17951	0.00661145	0.0670602
PD_2019	XXL-VLDL-CE	Vestibulocochlear nerve morphogenesis	2025-01-17	7/17951	0.00661145	0.0670602
PD_2019	XXL-VLDL-CE	Positive regulation of catalytic activity	2025-04-17	846/17951	0.00712746	0.0670602
PD_2019	XXL-VLDL-CE	Regulation of catalytic activity	2025-05-17	1373/17951	0.0073849	0.0670602
PD_2019	XXL-VLDL-CE	Dermatan sulfate proteoglycan biosynthetic process	2025-01-17	8/17951	0.00755258	0.0670602
PD_2019	XXL-VLDL-CE	Dichotomous subdivision of an epithelial terminal unit	2025-01-17	8/17951	0.00755258	0.0670602
PD_2019	XXL-VLDL-CE	Endothelial cell fate commitment	2025-01-17	8/17951	0.00755258	0.0670602
PD_2019	XXL-VLDL-CE	Heparan sulfate proteoglycan biosynthetic process polysaccharide chain biosynthetic process	2025-01-17	8/17951	0.00755258	0.0670602
PD_2019	XXL-VLDL-CE	Hypothalamus gonadotrophin releasing hormone neuron differentiation	2025-01-17	8/17951	0.00755258	0.0670602
PD_2019	XXL-VLDL-CE	Negative regulation of response to tumor cell	2025-01-17	8/17951	0.00755258	0.0670602
PD_2019	XXL-VLDL-CE	Negative regulation of t helper 1 type immune response	2025-01-17	8/17951	0.00755258	0.0670602
PD_2019	XXL-VLDL-CE	Regulation of cdc42 protein signal transduction	2025-01-17	8/17951	0.00755258	0.0670602
PD_2019	XXL-VLDL-CE	Regulation of lipid kinase activity	2025-01-17	8/17951	0.00755258	0.0670602
PD_2019	XXL-VLDL-CE	Renal system vasculature morphogenesis	2025-01-17	8/17951	0.00755258	0.0670602
PD_2019	XXL-VLDL-CE	Regulation of molecular function	2025-06-17	1984/17951	0.00761856	0.0670602
PD_2019	XXL-VLDL-CE	Regulation of axonogenesis	2025-02-17	141/17951	0.00771184	0.0670602
PD_2019	XXL-VLDL-CE	Regulation of reactive oxygen species metabolic process	2025-02-17	148/17951	0.00846647	0.0670602
PD_2019	XXL-VLDL-CE	Axonogenesis involved in innervation	2025-01-17	9/17951	0.00849287	0.0670602
PD_2019	XXL-VLDL-CE	Coronary artery morphogenesis	2025-01-17	9/17951	0.00849287	0.0670602
PD_2019	XXL-VLDL-CE	Dermatan sulfate metabolic process	2025-01-17	9/17951	0.00849287	0.0670602
PD_2019	XXL-VLDL-CE	Diaphragm development	2025-01-17	9/17951	0.00849287	0.0670602
PD_2019	XXL-VLDL-CE	Facial nerve structural organization	2025-01-17	9/17951	0.00849287	0.0670602
PD_2019	XXL-VLDL-CE	Heparan sulfate proteoglycan catabolic process	2025-01-17	9/17951	0.00849287	0.0670602
PD_2019	XXL-VLDL-CE	Positive regulation of chromatin binding	2025-01-17	9/17951	0.00849287	0.0670602
PD_2019	XXL-VLDL-CE	Substrate dependent cell migration cell extension	2025-01-17	9/17951	0.00849287	0.0670602
PD_2019	XXL-VLDL-CE	Sympathetic ganglion development	2025-01-17	9/17951	0.00849287	0.0670602
PD_2019	XXL-VLDL-CE	Cellular response to brain derived neurotrophic factor stimulus	2025-01-17	10/17951	0.00943232	0.0670602
PD_2019	XXL-VLDL-CE	Negative regulation of axon extension involved in axon guidance	2025-01-17	10/17951	0.00943232	0.0670602
PD_2019	XXL-VLDL-CE	Negative regulation of natural killer cell activation	2025-01-17	10/17951	0.00943232	0.0670602
PD_2019	XXL-VLDL-CE	Regulation of natural killer cell mediated immune response to tumor cell	2025-01-17	10/17951	0.00943232	0.0670602
PD_2019	XXL-VLDL-CE	Retina vasculature morphogenesis in camera type eye	2025-01-17	10/17951	0.00943232	0.0670602
PD_2019	XXL-VLDL-CE	T cell activation via t cell receptor contact with antigen bound to mhc molecule on antigen presenting cell	2025-01-17	10/17951	0.00943232	0.0670602
PD_2019	XXL-VLDL-CE	Cell recognition	2025-02-17	157/17951	0.00948373	0.0670602
PD_2019	XXL-VLDL-CE	Positive regulation of peptidyl tyrosine phosphorylation	2025-02-17	158/17951	0.00959999	0.0670602
PD_2019	XXL-VLDL-CE	Positive regulation of cell growth	2025-02-17	162/17951	0.0100714	0.0670602
PD_2019	XXL-VLDL-CE	Neuron projection extension	2025-02-17	164/17951	0.010311	0.0670602
PD_2019	XXL-VLDL-CE	Symbiont entry into host	2025-02-17	164/17951	0.010311	0.0670602
PD_2019	XXL-VLDL-CE	Cranial nerve structural organization	2025-01-17	11/17951	0.0103709	0.0670602
PD_2019	XXL-VLDL-CE	Dendrite arborization	2025-01-17	11/17951	0.0103709	0.0670602
PD_2019	XXL-VLDL-CE	Disaccharide metabolic process	2025-01-17	11/17951	0.0103709	0.0670602
PD_2019	XXL-VLDL-CE	Facial nerve morphogenesis	2025-01-17	11/17951	0.0103709	0.0670602
PD_2019	XXL-VLDL-CE	Heparin biosynthetic process	2025-01-17	11/17951	0.0103709	0.0670602
PD_2019	XXL-VLDL-CE	Internal protein amino acid acetylation	2025-01-17	11/17951	0.0103709	0.0670602
PD_2019	XXL-VLDL-CE	Natural killer cell mediated immune response to tumor cell	2025-01-17	11/17951	0.0103709	0.0670602
PD_2019	XXL-VLDL-CE	Positive regulation of acrosome reaction	2025-01-17	11/17951	0.0103709	0.0670602
PD_2019	XXL-VLDL-CE	Proteoglycan catabolic process	2025-01-17	11/17951	0.0103709	0.0670602
PD_2019	XXL-VLDL-CE	Regulation of chromatin binding	2025-01-17	11/17951	0.0103709	0.0670602
PD_2019	XXL-VLDL-CE	Toll like receptor 7 signaling pathway	2025-01-17	11/17951	0.0103709	0.0670602
PD_2019	XXL-VLDL-CE	Vestibulocochlear nerve development	2025-01-17	11/17951	0.0103709	0.0670602
PD_2019	XXL-VLDL-CE	Vitamin k metabolic process	2025-01-17	11/17951	0.0103709	0.0670602
PD_2019	XXL-VLDL-CE	Positive regulation of developmental growth	2025-02-17	168/17951	0.0107977	0.0679773
PD_2019	XXL-VLDL-CE	Synapse organization	2025-03-17	499/17951	0.0108598	0.0679773
PD_2019	XXL-VLDL-CE	Cardiac chamber development	2025-02-17	169/17951	0.0109209	0.0679773
PD_2019	XXL-VLDL-CE	Cellular response to thyroid hormone stimulus	2025-01-17	12/17951	0.0113087	0.0679773
PD_2019	XXL-VLDL-CE	Glycophagy	2025-01-17	12/17951	0.0113087	0.0679773
PD_2019	XXL-VLDL-CE	Hepatocyte growth factor receptor signaling pathway	2025-01-17	12/17951	0.0113087	0.0679773
PD_2019	XXL-VLDL-CE	Regulation of cell size	2025-02-17	175/17951	0.0116736	0.0679773
PD_2019	XXL-VLDL-CE	Positive regulation of organelle organization	2025-03-17	514/17951	0.0117671	0.0679773
PD_2019	XXL-VLDL-CE	Central nervous system neuron differentiation	2025-02-17	178/17951	0.0120584	0.0679773
PD_2019	XXL-VLDL-CE	Commissural neuron axon guidance	2025-01-17	13/17951	0.0122457	0.0679773
PD_2019	XXL-VLDL-CE	Hypothalamus cell differentiation	2025-01-17	13/17951	0.0122457	0.0679773
PD_2019	XXL-VLDL-CE	Motor neuron migration	2025-01-17	13/17951	0.0122457	0.0679773
PD_2019	XXL-VLDL-CE	Negative regulation of membrane potential	2025-01-17	13/17951	0.0122457	0.0679773
PD_2019	XXL-VLDL-CE	Protein localization to early endosome	2025-01-17	13/17951	0.0122457	0.0679773
PD_2019	XXL-VLDL-CE	Trigeminal nerve development	2025-01-17	13/17951	0.0122457	0.0679773
PD_2019	XXL-VLDL-CE	Positive regulation of cytoskeleton organization	2025-02-17	184/17951	0.0128446	0.0686409
PD_2019	XXL-VLDL-CE	Skeletal system development	2025-03-17	531/17951	0.0128475	0.0686409
PD_2019	XXL-VLDL-CE	Blood vessel endothelial cell differentiation	2025-01-17	14/17951	0.0131818	0.0686409
PD_2019	XXL-VLDL-CE	Ectodermal placode development	2025-01-17	14/17951	0.0131818	0.0686409
PD_2019	XXL-VLDL-CE	Phosphatidylcholine acyl chain remodeling	2025-01-17	14/17951	0.0131818	0.0686409
PD_2019	XXL-VLDL-CE	Positive regulation of defense response to bacterium	2025-01-17	14/17951	0.0131818	0.0686409
PD_2019	XXL-VLDL-CE	Regulation of long term synaptic depression	2025-01-17	14/17951	0.0131818	0.0686409
PD_2019	XXL-VLDL-CE	Epithelial cell fate commitment	2025-01-17	15/17951	0.014117	0.0728663
PD_2019	XXL-VLDL-CE	Positive regulation of erk1 and erk2 cascade	2025-02-17	200/17951	0.0150482	0.0752476
PD_2019	XXL-VLDL-CE	Phosphatidylcholine catabolic process	2025-01-17	16/17951	0.0150515	0.0752476
PD_2019	XXL-VLDL-CE	Regulation of cellular response to heat	2025-01-17	16/17951	0.0150515	0.0752476
PD_2019	XXL-VLDL-CE	Carbohydrate metabolic process	2025-03-17	571/17951	0.0156111	0.0752476
PD_2019	XXL-VLDL-CE	Biological process involved in interaction with host	2025-02-17	204/17951	0.015623	0.0752476
PD_2019	XXL-VLDL-CE	Response to reactive oxygen species	2025-02-17	205/17951	0.0157682	0.0752476
PD_2019	XXL-VLDL-CE	Anatomical structure arrangement	2025-01-17	17/17951	0.0159851	0.0752476
PD_2019	XXL-VLDL-CE	Cdc42 protein signal transduction	2025-01-17	17/17951	0.0159851	0.0752476
PD_2019	XXL-VLDL-CE	Ganglion development	2025-01-17	17/17951	0.0159851	0.0752476
PD_2019	XXL-VLDL-CE	Immunological synapse formation	2025-01-17	17/17951	0.0159851	0.0752476
PD_2019	XXL-VLDL-CE	Regulation of axon extension involved in axon guidance	2025-01-17	17/17951	0.0159851	0.0752476
PD_2019	XXL-VLDL-CE	Axonal transport of mitochondrion	2025-01-17	18/17951	0.0169178	0.07611
PD_2019	XXL-VLDL-CE	Regulation of acrosome reaction	2025-01-17	18/17951	0.0169178	0.07611
PD_2019	XXL-VLDL-CE	Regulation of hydrogen peroxide metabolic process	2025-01-17	18/17951	0.0169178	0.07611
PD_2019	XXL-VLDL-CE	Response to hepatocyte growth factor	2025-01-17	18/17951	0.0169178	0.07611
PD_2019	XXL-VLDL-CE	Bone development	2025-02-17	216/17951	0.0174038	0.07611
PD_2019	XXL-VLDL-CE	Multi multicellular organism process	2025-02-17	216/17951	0.0174038	0.07611
PD_2019	XXL-VLDL-CE	Regulation of peptidyl tyrosine phosphorylation	2025-02-17	217/17951	0.017556	0.07611
PD_2019	XXL-VLDL-CE	Chondroitin sulfate biosynthetic process	2025-01-17	19/17951	0.0178498	0.07611
PD_2019	XXL-VLDL-CE	Coronary vasculature morphogenesis	2025-01-17	19/17951	0.0178498	0.07611
PD_2019	XXL-VLDL-CE	Macrophage activation involved in immune response	2025-01-17	19/17951	0.0178498	0.07611
PD_2019	XXL-VLDL-CE	Mitochondrion distribution	2025-01-17	19/17951	0.0178498	0.07611
PD_2019	XXL-VLDL-CE	Parasympathetic nervous system development	2025-01-17	19/17951	0.0178498	0.07611
PD_2019	XXL-VLDL-CE	Regulation of tolerance induction	2025-01-17	19/17951	0.0178498	0.07611
PD_2019	XXL-VLDL-CE	Axonal fasciculation	2025-01-17	20/17951	0.0187809	0.0771679
PD_2019	XXL-VLDL-CE	Regulation of defense response to bacterium	2025-01-17	20/17951	0.0187809	0.0771679
PD_2019	XXL-VLDL-CE	Regulation of superoxide anion generation	2025-01-17	20/17951	0.0187809	0.0771679
PD_2019	XXL-VLDL-CE	Retina vasculature development in camera type eye	2025-01-17	20/17951	0.0187809	0.0771679
PD_2019	XXL-VLDL-CE	Toll like receptor 9 signaling pathway	2025-01-17	20/17951	0.0187809	0.0771679
PD_2019	XXL-VLDL-CE	Developmental cell growth	2025-02-17	226/17951	0.0189513	0.0771679
PD_2019	XXL-VLDL-CE	Positive regulation of phosphorylation	2025-03-17	615/17951	0.0190159	0.0771679
PD_2019	XXL-VLDL-CE	Regulation of response to external stimulus	2025-04-17	1130/17951	0.0192159	0.077323
PD_2019	XXL-VLDL-CE	Negative regulation of natural killer cell mediated immunity	2025-01-17	21/17951	0.0197111	0.077323
PD_2019	XXL-VLDL-CE	Neuron projection extension involved in neuron projection guidance	2025-01-17	21/17951	0.0197111	0.077323
PD_2019	XXL-VLDL-CE	Positive regulation of protein tyrosine kinase activity	2025-01-17	21/17951	0.0197111	0.077323
PD_2019	XXL-VLDL-CE	Response to lead ion	2025-01-17	21/17951	0.0197111	0.077323
PD_2019	XXL-VLDL-CE	Developmental growth involved in morphogenesis	2025-02-17	232/17951	0.019907	0.0775742
PD_2019	XXL-VLDL-CE	Regulation of transferase activity	2025-03-17	628/17951	0.0200958	0.0777947
PD_2019	XXL-VLDL-CE	Branching involved in salivary gland morphogenesis	2025-01-17	22/17951	0.0206406	0.0778548
PD_2019	XXL-VLDL-CE	Negative regulation of oxidoreductase activity	2025-01-17	22/17951	0.0206406	0.0778548
PD_2019	XXL-VLDL-CE	Regulation of protein localization to synapse	2025-01-17	22/17951	0.0206406	0.0778548
PD_2019	XXL-VLDL-CE	Sympathetic nervous system development	2025-01-17	22/17951	0.0206406	0.0778548
PD_2019	XXL-VLDL-CE	Reactive oxygen species metabolic process	2025-02-17	239/17951	0.0210474	0.0778636
PD_2019	XXL-VLDL-CE	Positive regulation of molecular function	2025-04-17	1165/17951	0.0212674	0.0778636
PD_2019	XXL-VLDL-CE	Biological process involved in interspecies interaction between organisms	2025-05-17	1780/17951	0.0213599	0.0778636
PD_2019	XXL-VLDL-CE	Hormone metabolic process	2025-02-17	241/17951	0.0213782	0.0778636
PD_2019	XXL-VLDL-CE	Retinal ganglion cell axon guidance	2025-01-17	23/17951	0.0215692	0.0778636
PD_2019	XXL-VLDL-CE	Thyroid hormone generation	2025-01-17	23/17951	0.0215692	0.0778636
PD_2019	XXL-VLDL-CE	Tubulin deacetylation	2025-01-17	23/17951	0.0215692	0.0778636
PD_2019	XXL-VLDL-CE	Myeloid leukocyte activation	2025-02-17	246/17951	0.0222148	0.0785256
PD_2019	XXL-VLDL-CE	Positive regulation of neurogenesis	2025-02-17	246/17951	0.0222148	0.0785256
PD_2019	XXL-VLDL-CE	Chondroitin sulfate proteoglycan biosynthetic process	2025-01-17	24/17951	0.022497	0.0785256
PD_2019	XXL-VLDL-CE	Inclusion body assembly	2025-01-17	24/17951	0.022497	0.0785256
PD_2019	XXL-VLDL-CE	Response to thyroid hormone	2025-01-17	24/17951	0.022497	0.0785256
PD_2019	XXL-VLDL-CE	Regulation of chromosome organization	2025-02-17	248/17951	0.0225533	0.0785256
PD_2019	XXL-VLDL-CE	Blastoderm segmentation	2025-01-17	25/17951	0.0234239	0.0792817
PD_2019	XXL-VLDL-CE	Decidualization	2025-01-17	25/17951	0.0234239	0.0792817
PD_2019	XXL-VLDL-CE	Forebrain neuron development	2025-01-17	25/17951	0.0234239	0.0792817
PD_2019	XXL-VLDL-CE	Regulation of response to tumor cell	2025-01-17	25/17951	0.0234239	0.0792817
PD_2019	XXL-VLDL-CE	Positive regulation of growth	2025-02-17	257/17951	0.0241031	0.0792817
PD_2019	XXL-VLDL-CE	Astrocyte activation	2025-01-17	26/17951	0.0243501	0.0792817
PD_2019	XXL-VLDL-CE	Chondroitin sulfate metabolic process	2025-01-17	26/17951	0.0243501	0.0792817
PD_2019	XXL-VLDL-CE	Motor neuron axon guidance	2025-01-17	26/17951	0.0243501	0.0792817
PD_2019	XXL-VLDL-CE	Outflow tract septum morphogenesis	2025-01-17	26/17951	0.0243501	0.0792817
PD_2019	XXL-VLDL-CE	Positive regulation of focal adhesion assembly	2025-01-17	26/17951	0.0243501	0.0792817
PD_2019	XXL-VLDL-CE	Substrate dependent cell migration	2025-01-17	26/17951	0.0243501	0.0792817
PD_2019	XXL-VLDL-CE	Diacylglycerol metabolic process	2025-01-17	27/17951	0.0252754	0.0792817
PD_2019	XXL-VLDL-CE	Establishment of mitochondrion localization microtubule mediated	2025-01-17	27/17951	0.0252754	0.0792817
PD_2019	XXL-VLDL-CE	Innervation	2025-01-17	27/17951	0.0252754	0.0792817
PD_2019	XXL-VLDL-CE	Peptidyl glutamic acid modification	2025-01-17	27/17951	0.0252754	0.0792817
PD_2019	XXL-VLDL-CE	Positive regulation of interleukin 4 production	2025-01-17	27/17951	0.0252754	0.0792817
PD_2019	XXL-VLDL-CE	Peptidyl tyrosine modification	2025-02-17	266/17951	0.025696	0.0792817
PD_2019	XXL-VLDL-CE	Positive regulation of phosphorus metabolic process	2025-03-17	693/17951	0.0260063	0.0792817
PD_2019	XXL-VLDL-CE	Glycosaminoglycan catabolic process	2025-01-17	28/17951	0.0261998	0.0792817
PD_2019	XXL-VLDL-CE	Protein localization to endosome	2025-01-17	28/17951	0.0261998	0.0792817
PD_2019	XXL-VLDL-CE	Toll like receptor 3 signaling pathway	2025-01-17	28/17951	0.0261998	0.0792817
PD_2019	XXL-VLDL-CE	Triglyceride catabolic process	2025-01-17	28/17951	0.0261998	0.0792817
PD_2019	XXL-VLDL-CE	Heart morphogenesis	2025-02-17	271/17951	0.0265994	0.0792817
PD_2019	XXL-VLDL-CE	Hypothalamus development	2025-01-17	29/17951	0.0271235	0.0792817
PD_2019	XXL-VLDL-CE	Immune response to tumor cell	2025-01-17	29/17951	0.0271235	0.0792817
PD_2019	XXL-VLDL-CE	Myeloid dendritic cell activation	2025-01-17	29/17951	0.0271235	0.0792817
PD_2019	XXL-VLDL-CE	Negative regulation of cell killing	2025-01-17	29/17951	0.0271235	0.0792817
PD_2019	XXL-VLDL-CE	Phosphatidylethanolamine metabolic process	2025-01-17	29/17951	0.0271235	0.0792817
PD_2019	XXL-VLDL-CE	Polysaccharide catabolic process	2025-01-17	29/17951	0.0271235	0.0792817
PD_2019	XXL-VLDL-CE	Regulation of protein deacetylation	2025-01-17	29/17951	0.0271235	0.0792817
PD_2019	XXL-VLDL-CE	Regulation of superoxide metabolic process	2025-01-17	29/17951	0.0271235	0.0792817
PD_2019	XXL-VLDL-CE	Thyroid hormone metabolic process	2025-01-17	29/17951	0.0271235	0.0792817
PD_2019	XXL-VLDL-CE	Interferon alpha production	2025-01-17	30/17951	0.0280463	0.0792817
PD_2019	XXL-VLDL-CE	Negative regulation of interleukin 2 production	2025-01-17	30/17951	0.0280463	0.0792817
PD_2019	XXL-VLDL-CE	Positive regulation of coagulation	2025-01-17	30/17951	0.0280463	0.0792817
PD_2019	XXL-VLDL-CE	Positive regulation of macrophage activation	2025-01-17	30/17951	0.0280463	0.0792817
PD_2019	XXL-VLDL-CE	Positive regulation of telomerase activity	2025-01-17	30/17951	0.0280463	0.0792817
PD_2019	XXL-VLDL-CE	Regulation of mitochondrial fission	2025-01-17	30/17951	0.0280463	0.0792817
PD_2019	XXL-VLDL-CE	Tolerance induction	2025-01-17	30/17951	0.0280463	0.0792817
PD_2019	XXL-VLDL-CE	Chondroitin sulfate proteoglycan metabolic process	2025-01-17	31/17951	0.0289683	0.0792817
PD_2019	XXL-VLDL-CE	Cranial nerve morphogenesis	2025-01-17	31/17951	0.0289683	0.0792817
PD_2019	XXL-VLDL-CE	Hydrogen peroxide catabolic process	2025-01-17	31/17951	0.0289683	0.0792817
PD_2019	XXL-VLDL-CE	Negative regulation of axon extension	2025-01-17	31/17951	0.0289683	0.0792817
PD_2019	XXL-VLDL-CE	Positive regulation of cell substrate junction organization	2025-01-17	31/17951	0.0289683	0.0792817
PD_2019	XXL-VLDL-CE	Positive regulation of filopodium assembly	2025-01-17	31/17951	0.0289683	0.0792817
PD_2019	XXL-VLDL-CE	Regulation of t helper 1 type immune response	2025-01-17	31/17951	0.0289683	0.0792817
PD_2019	XXL-VLDL-CE	Endothelial cell chemotaxis	2025-01-17	32/17951	0.0298895	0.0806771
PD_2019	XXL-VLDL-CE	Long term synaptic depression	2025-01-17	32/17951	0.0298895	0.0806771
PD_2019	XXL-VLDL-CE	Replacement ossification	2025-01-17	32/17951	0.0298895	0.0806771
PD_2019	XXL-VLDL-CE	Negative regulation of molecular function	2025-03-17	735/17951	0.0302803	0.0812221
PD_2019	XXL-VLDL-CE	Establishment of mitochondrion localization	2025-01-17	33/17951	0.0308099	0.0812221
PD_2019	XXL-VLDL-CE	Heparan sulfate proteoglycan biosynthetic process	2025-01-17	33/17951	0.0308099	0.0812221
PD_2019	XXL-VLDL-CE	Neuron projection arborization	2025-01-17	33/17951	0.0308099	0.0812221
PD_2019	XXL-VLDL-CE	Renal system vasculature development	2025-01-17	33/17951	0.0308099	0.0812221
PD_2019	XXL-VLDL-CE	Positive regulation of kinase activity	2025-02-17	294/17951	0.0309196	0.0812221
PD_2019	XXL-VLDL-CE	Positive regulation of nervous system development	2025-02-17	296/17951	0.0313078	0.0818764
PD_2019	XXL-VLDL-CE	Aminoglycan catabolic process	2025-01-17	34/17951	0.0317294	0.081887
PD_2019	XXL-VLDL-CE	Glycerophospholipid catabolic process	2025-01-17	34/17951	0.0317294	0.081887
PD_2019	XXL-VLDL-CE	Stress granule assembly	2025-01-17	34/17951	0.0317294	0.081887
PD_2019	XXL-VLDL-CE	Glycoprotein catabolic process	2025-01-17	35/17951	0.0326481	0.0824499
PD_2019	XXL-VLDL-CE	Interleukin 4 production	2025-01-17	35/17951	0.0326481	0.0824499
PD_2019	XXL-VLDL-CE	Maternal placenta development	2025-01-17	35/17951	0.0326481	0.0824499
PD_2019	XXL-VLDL-CE	Phosphatidylglycerol metabolic process	2025-01-17	35/17951	0.0326481	0.0824499
PD_2019	XXL-VLDL-CE	Regulation of vascular endothelial growth factor receptor signaling pathway	2025-01-17	35/17951	0.0326481	0.0824499
PD_2019	XXL-VLDL-CE	Branching involved in blood vessel morphogenesis	2025-01-17	36/17951	0.033566	0.0836904
PD_2019	XXL-VLDL-CE	Positive regulation of cell migration involved in sprouting angiogenesis	2025-01-17	36/17951	0.033566	0.0836904
PD_2019	XXL-VLDL-CE	Positive regulation of microtubule polymerization or depolymerization	2025-01-17	36/17951	0.033566	0.0836904
PD_2019	XXL-VLDL-CE	Cell junction organization	2025-03-17	773/17951	0.0344552	0.0852545
PD_2019	XXL-VLDL-CE	Salivary gland development	2025-01-17	37/17951	0.0344831	0.0852545
PD_2019	XXL-VLDL-CE	Biological process involved in symbiotic interaction	2025-02-17	314/17951	0.0348897	0.085719
PD_2019	XXL-VLDL-CE	Regulation of developmental growth	2025-02-17	316/17951	0.0352973	0.085719
PD_2019	XXL-VLDL-CE	Neutral lipid catabolic process	2025-01-17	38/17951	0.0353993	0.085719
PD_2019	XXL-VLDL-CE	Nucleotide sugar metabolic process	2025-01-17	38/17951	0.0353993	0.085719
PD_2019	XXL-VLDL-CE	Positive regulation of telomere maintenance via telomere lengthening	2025-01-17	38/17951	0.0353993	0.085719
PD_2019	XXL-VLDL-CE	Response to growth factor	2025-03-17	785/17951	0.0358342	0.0864164
PD_2019	XXL-VLDL-CE	Viral life cycle	2025-02-17	321/17951	0.0363246	0.0872414
PD_2019	XXL-VLDL-CE	Erk1 and erk2 cascade	2025-02-17	323/17951	0.0367388	0.0878775
PD_2019	XXL-VLDL-CE	Mitochondrial fission	2025-01-17	40/17951	0.0372294	0.0883329
PD_2019	XXL-VLDL-CE	Regulation of natural killer cell activation	2025-01-17	40/17951	0.0372294	0.0883329
PD_2019	XXL-VLDL-CE	Sulfur compound metabolic process	2025-02-17	327/17951	0.0375727	0.0887895
PD_2019	XXL-VLDL-CE	Acrosome reaction	2025-01-17	41/17951	0.0381432	0.089777
PD_2019	XXL-VLDL-CE	Amino sugar metabolic process	2025-01-17	42/17951	0.0390562	0.0904782
PD_2019	XXL-VLDL-CE	Amyloid fibril formation	2025-01-17	42/17951	0.0390562	0.0904782
PD_2019	XXL-VLDL-CE	Protein deacetylation	2025-01-17	42/17951	0.0390562	0.0904782
PD_2019	XXL-VLDL-CE	Superoxide anion generation	2025-01-17	42/17951	0.0390562	0.0904782
PD_2019	XXL-VLDL-CE	Defense response to bacterium	2025-02-17	338/17951	0.0399042	0.091868
PD_2019	XXL-VLDL-CE	Positive regulation of substrate adhesion dependent cell spreading	2025-01-17	43/17951	0.0399683	0.091868
PD_2019	XXL-VLDL-CE	Astrocyte development	2025-01-17	44/17951	0.0408797	0.0921627
PD_2019	XXL-VLDL-CE	Forebrain neuron differentiation	2025-01-17	44/17951	0.0408797	0.0921627
PD_2019	XXL-VLDL-CE	Negative regulation of type ii interferon production	2025-01-17	44/17951	0.0408797	0.0921627
PD_2019	XXL-VLDL-CE	Regulation of telomerase activity	2025-01-17	44/17951	0.0408797	0.0921627
PD_2019	XXL-VLDL-CE	Ventricular septum morphogenesis	2025-01-17	44/17951	0.0408797	0.0921627
PD_2019	XXL-VLDL-CE	Collagen catabolic process	2025-01-17	45/17951	0.0417902	0.0931449
PD_2019	XXL-VLDL-CE	Regulation of protein tyrosine kinase activity	2025-01-17	45/17951	0.0417902	0.0931449
PD_2019	XXL-VLDL-CE	Response to tumor cell	2025-01-17	45/17951	0.0417902	0.0931449
PD_2019	XXL-VLDL-CE	Autonomic nervous system development	2025-01-17	46/17951	0.0427	0.0933231
PD_2019	XXL-VLDL-CE	Negative regulation of type i interferon production	2025-01-17	46/17951	0.0427	0.0933231
PD_2019	XXL-VLDL-CE	Neuron recognition	2025-01-17	46/17951	0.0427	0.0933231
PD_2019	XXL-VLDL-CE	Semaphorin plexin signaling pathway	2025-01-17	46/17951	0.0427	0.0933231
PD_2019	XXL-VLDL-CE	Regulation of response to stress	2025-04-17	1448/17951	0.042948	0.0933231
PD_2019	XXL-VLDL-CE	Peptidyl amino acid modification	2025-03-17	847/17951	0.0434198	0.0933231
PD_2019	XXL-VLDL-CE	Acute phase response	2025-01-17	47/17951	0.0436089	0.0933231
PD_2019	XXL-VLDL-CE	Fat soluble vitamin metabolic process	2025-01-17	47/17951	0.0436089	0.0933231
PD_2019	XXL-VLDL-CE	Negative regulation of reactive oxygen species metabolic process	2025-01-17	47/17951	0.0436089	0.0933231
PD_2019	XXL-VLDL-CE	Regulation of establishment of protein localization to mitochondrion	2025-01-17	47/17951	0.0436089	0.0933231
PD_2019	XXL-VLDL-CE	Regulation of cellular component size	2025-02-17	355/17951	0.0436148	0.0933231
PD_2019	XXL-VLDL-CE	Sulfur compound catabolic process	2025-01-17	48/17951	0.044517	0.0945658
PD_2019	XXL-VLDL-CE	T helper 1 type immune response	2025-01-17	48/17951	0.044517	0.0945658
PD_2019	XXL-VLDL-CE	Positive regulation of cell projection organization	2025-02-17	361/17951	0.0449547	0.0951522
PD_2019	XXL-VLDL-CE	Exocrine system development	2025-01-17	49/17951	0.0454243	0.0954593
PD_2019	XXL-VLDL-CE	Regulation of filopodium assembly	2025-01-17	49/17951	0.0454243	0.0954593
PD_2019	XXL-VLDL-CE	Coronary vasculature development	2025-01-17	50/17951	0.0463307	0.0963321
PD_2019	XXL-VLDL-CE	Positive regulation of smooth muscle cell migration	2025-01-17	50/17951	0.0463307	0.0963321
PD_2019	XXL-VLDL-CE	Vascular endothelial growth factor signaling pathway	2025-01-17	50/17951	0.0463307	0.0963321
PD_2019	XXL-VLDL-CE	Endolysosomal toll like receptor signaling pathway	2025-01-17	51/17951	0.0472364	0.097185
PD_2019	XXL-VLDL-CE	Negative regulation of axonogenesis	2025-01-17	51/17951	0.0472364	0.097185
PD_2019	XXL-VLDL-CE	Positive regulation of stress fiber assembly	2025-01-17	51/17951	0.0472364	0.097185
PD_2019	XXL-VLDL-CE	Leukocyte activation involved in inflammatory response	2025-01-17	52/17951	0.0481413	0.0973448
PD_2019	XXL-VLDL-CE	Mitochondrion localization	2025-01-17	52/17951	0.0481413	0.0973448
PD_2019	XXL-VLDL-CE	Negative regulation of chemotaxis	2025-01-17	52/17951	0.0481413	0.0973448
PD_2019	XXL-VLDL-CE	Response to nerve growth factor	2025-01-17	52/17951	0.0481413	0.0973448
PD_2019	XXL-VLDL-CE	Retinol metabolic process	2025-01-17	52/17951	0.0481413	0.0973448
PD_2019	XXL-VLDL-CE	Neuromuscular junction development	2025-01-17	53/17951	0.0490453	0.0988332
PD_2019	XXL-VLDL-CE	Regulation of neurogenesis	2025-02-17	380/17951	0.0492996	0.0990065
PD_2019	XXL-VLDL-CE	Forebrain generation of neurons	2025-01-17	54/17951	0.0499486	0.0992932
PD_2019	XXL-VLDL-CE	Negative regulation of synaptic transmission	2025-01-17	54/17951	0.0499486	0.0992932
PD_2019	XXL-VLDL-CE	Regulation of natural killer cell mediated immunity	2025-01-17	54/17951	0.0499486	0.0992932
PD_2019	XXL-VLDL-CE	Hydrogen peroxide metabolic process	2025-01-17	55/17951	0.050851	0.100223
PD_2019	XXL-VLDL-CE	Phospholipid catabolic process	2025-01-17	55/17951	0.050851	0.100223
PD_2019	XXL-VLDL-CE	Inflammatory response	2025-03-17	903/17951	0.0509275	0.100223
PD_2019	XXL-VLDL-CE	Glycoprotein metabolic process	2025-02-17	388/17951	0.0511741	0.100373
PD_2019	XXL-VLDL-CE	Positive regulation of cell matrix adhesion	2025-01-17	56/17951	0.0517526	0.101171
PD_2019	XXL-VLDL-CE	Regulation of supramolecular fiber organization	2025-02-17	392/17951	0.0521211	0.101554
PD_2019	XXL-VLDL-CE	Glial cell activation	2025-01-17	58/17951	0.0535535	0.10298
PD_2019	XXL-VLDL-CE	Macromolecule deacylation	2025-01-17	58/17951	0.0535535	0.10298
PD_2019	XXL-VLDL-CE	Platelet derived growth factor receptor signaling pathway	2025-01-17	58/17951	0.0535535	0.10298
PD_2019	XXL-VLDL-CE	Protein acetylation	2025-01-17	58/17951	0.0535535	0.10298
PD_2019	XXL-VLDL-CE	Cytoplasmic microtubule organization	2025-01-17	59/17951	0.0544527	0.104368
PD_2019	XXL-VLDL-CE	Regulation of cell growth	2025-02-17	404/17951	0.0550008	0.10439
PD_2019	XXL-VLDL-CE	Response to oxidative stress	2025-02-17	404/17951	0.0550008	0.10439
PD_2019	XXL-VLDL-CE	Endochondral bone morphogenesis	2025-01-17	60/17951	0.0553511	0.10439
PD_2019	XXL-VLDL-CE	Mesenchymal cell migration	2025-01-17	60/17951	0.0553511	0.10439
PD_2019	XXL-VLDL-CE	Negative regulation of lymphocyte mediated immunity	2025-01-17	60/17951	0.0553511	0.10439
PD_2019	XXL-VLDL-CE	Positive regulation of actin filament bundle assembly	2025-01-17	61/17951	0.0562487	0.105073
PD_2019	XXL-VLDL-CE	Regulation of microtubule polymerization	2025-01-17	61/17951	0.0562487	0.105073
PD_2019	XXL-VLDL-CE	Vascular endothelial growth factor receptor signaling pathway	2025-01-17	61/17951	0.0562487	0.105073
PD_2019	XXL-VLDL-CE	Heart valve morphogenesis	2025-01-17	62/17951	0.0571455	0.105741
PD_2019	XXL-VLDL-CE	Regulation of macrophage activation	2025-01-17	62/17951	0.0571455	0.105741
PD_2019	XXL-VLDL-CE	Regulation of substrate adhesion dependent cell spreading	2025-01-17	62/17951	0.0571455	0.105741
PD_2019	XXL-VLDL-CE	Regulation of defense response to virus	2025-01-17	63/17951	0.0580415	0.106728
PD_2019	XXL-VLDL-CE	Regulation of telomere maintenance via telomere lengthening	2025-01-17	63/17951	0.0580415	0.106728
PD_2019	XXL-VLDL-CE	Cranial nerve development	2025-01-17	64/17951	0.0589367	0.107701
PD_2019	XXL-VLDL-CE	Negative regulation of adaptive immune response	2025-01-17	64/17951	0.0589367	0.107701
PD_2019	XXL-VLDL-CE	Glycerolipid catabolic process	2025-01-17	65/17951	0.0598311	0.108326
PD_2019	XXL-VLDL-CE	Interleukin 2 production	2025-01-17	65/17951	0.0598311	0.108326
PD_2019	XXL-VLDL-CE	Proteoglycan biosynthetic process	2025-01-17	65/17951	0.0598311	0.108326
PD_2019	XXL-VLDL-CE	Viral process	2025-02-17	427/17951	0.0606773	0.108607
PD_2019	XXL-VLDL-CE	Polysaccharide biosynthetic process	2025-01-17	66/17951	0.0607247	0.108607
PD_2019	XXL-VLDL-CE	Positive regulation of non canonical nf kappab signal transduction	2025-01-17	66/17951	0.0607247	0.108607
PD_2019	XXL-VLDL-CE	Regulation of oxidoreductase activity	2025-01-17	66/17951	0.0607247	0.108607
PD_2019	XXL-VLDL-CE	Axonal transport	2025-01-17	67/17951	0.0616175	0.109538
PD_2019	XXL-VLDL-CE	Oligosaccharide metabolic process	2025-01-17	67/17951	0.0616175	0.109538
PD_2019	XXL-VLDL-CE	Negative regulation of response to external stimulus	2025-02-17	433/17951	0.0621911	0.110125
PD_2019	XXL-VLDL-CE	Negative regulation of interleukin 6 production	2025-01-17	68/17951	0.0625095	0.110125
PD_2019	XXL-VLDL-CE	Regulation of cell substrate junction organization	2025-01-17	68/17951	0.0625095	0.110125
PD_2019	XXL-VLDL-CE	Regulation of phosphorylation	2025-03-17	987/17951	0.0633293	0.110374
PD_2019	XXL-VLDL-CE	Cellular response to heat	2025-01-17	69/17951	0.0634007	0.110374
PD_2019	XXL-VLDL-CE	Filopodium assembly	2025-01-17	69/17951	0.0634007	0.110374
PD_2019	XXL-VLDL-CE	Positive regulation of dna biosynthetic process	2025-01-17	69/17951	0.0634007	0.110374
PD_2019	XXL-VLDL-CE	Negative regulation of catalytic activity	2025-02-17	439/17951	0.0637181	0.110599
PD_2019	XXL-VLDL-CE	Positive chemotaxis	2025-01-17	70/17951	0.0642911	0.110939
PD_2019	XXL-VLDL-CE	Positive regulation of reactive oxygen species metabolic process	2025-01-17	70/17951	0.0642911	0.110939
PD_2019	XXL-VLDL-CE	Negative regulation of leukocyte mediated immunity	2025-01-17	71/17951	0.0651807	0.111626
PD_2019	XXL-VLDL-CE	Positive regulation of telomere maintenance	2025-01-17	71/17951	0.0651807	0.111626
PD_2019	XXL-VLDL-CE	Regulation of neuron projection development	2025-02-17	445/17951	0.0652583	0.111626
PD_2019	XXL-VLDL-CE	Activation of cysteine type endopeptidase activity involved in apoptotic process	2025-01-17	72/17951	0.0660695	0.112037
PD_2019	XXL-VLDL-CE	Positive regulation of chemokine production	2025-01-17	72/17951	0.0660695	0.112037
PD_2019	XXL-VLDL-CE	Rna templated dna biosynthetic process	2025-01-17	72/17951	0.0660695	0.112037
PD_2019	XXL-VLDL-CE	Positive regulation of interleukin 1 production	2025-01-17	73/17951	0.0669575	0.112454
PD_2019	XXL-VLDL-CE	Regulation of mitochondrial membrane potential	2025-01-17	73/17951	0.0669575	0.112454
PD_2019	XXL-VLDL-CE	Superoxide metabolic process	2025-01-17	73/17951	0.0669575	0.112454
PD_2019	XXL-VLDL-CE	Cell cell recognition	2025-01-17	74/17951	0.0678447	0.112454
PD_2019	XXL-VLDL-CE	Embryonic pattern specification	2025-01-17	74/17951	0.0678447	0.112454
PD_2019	XXL-VLDL-CE	Heart valve development	2025-01-17	74/17951	0.0678447	0.112454
PD_2019	XXL-VLDL-CE	Negative regulation of t cell proliferation	2025-01-17	74/17951	0.0678447	0.112454
PD_2019	XXL-VLDL-CE	Regulation of coagulation	2025-01-17	74/17951	0.0678447	0.112454
PD_2019	XXL-VLDL-CE	Positive regulation of hydrolase activity	2025-02-17	456/17951	0.0681153	0.112586
PD_2019	XXL-VLDL-CE	Ventricular septum development	2025-01-17	75/17951	0.0687312	0.11297
PD_2019	XXL-VLDL-CE	Regulation of nervous system development	2025-02-17	459/17951	0.0689019	0.11297
PD_2019	XXL-VLDL-CE	Positive regulation of cell development	2025-02-17	460/17951	0.0691648	0.11297
PD_2019	XXL-VLDL-CE	Aminoglycan biosynthetic process	2025-01-17	76/17951	0.0696168	0.11297
PD_2019	XXL-VLDL-CE	Cellular response to vascular endothelial growth factor stimulus	2025-01-17	76/17951	0.0696168	0.11297
PD_2019	XXL-VLDL-CE	Phosphatidylcholine metabolic process	2025-01-17	76/17951	0.0696168	0.11297
PD_2019	XXL-VLDL-CE	Regulation of cellular catabolic process	2025-02-17	462/17951	0.0696916	0.11297
PD_2019	XXL-VLDL-CE	Animal organ morphogenesis	2025-03-17	1029/17951	0.070029	0.113205
PD_2019	XXL-VLDL-CE	Positive regulation of multicellular organismal process	2025-04-17	1701/17951	0.0703849	0.113346
PD_2019	XXL-VLDL-CE	Positive regulation of type ii interferon production	2025-01-17	77/17951	0.0705016	0.113346
PD_2019	XXL-VLDL-CE	Protein localization to synapse	2025-01-17	78/17951	0.0713857	0.114455
PD_2019	XXL-VLDL-CE	Axo dendritic transport	2025-01-17	79/17951	0.0722689	0.115243
PD_2019	XXL-VLDL-CE	Positive regulation of blood vessel endothelial cell migration	2025-01-17	79/17951	0.0722689	0.115243
PD_2019	XXL-VLDL-CE	Positive regulation of mapk cascade	2025-02-17	473/17951	0.0726137	0.11548
PD_2019	XXL-VLDL-CE	Negative regulation of nf kappab transcription factor activity	2025-01-17	80/17951	0.0731514	0.115709
PD_2019	XXL-VLDL-CE	Negative regulation of tumor necrosis factor superfamily cytokine production	2025-01-17	80/17951	0.0731514	0.115709
PD_2019	XXL-VLDL-CE	Diencephalon development	2025-01-17	81/17951	0.0740331	0.116616
PD_2019	XXL-VLDL-CE	Response to endogenous stimulus	2025-04-17	1735/17951	0.0746581	0.116616
PD_2019	XXL-VLDL-CE	Artery morphogenesis	2025-01-17	82/17951	0.074914	0.116616
PD_2019	XXL-VLDL-CE	Outflow tract morphogenesis	2025-01-17	82/17951	0.074914	0.116616
PD_2019	XXL-VLDL-CE	Regulation of cell migration involved in sprouting angiogenesis	2025-01-17	82/17951	0.074914	0.116616
PD_2019	XXL-VLDL-CE	Telomere maintenance via telomere lengthening	2025-01-17	82/17951	0.074914	0.116616
PD_2019	XXL-VLDL-CE	Cell growth	2025-02-17	484/17951	0.0755764	0.117337
PD_2019	XXL-VLDL-CE	Natural killer cell mediated immunity	2025-01-17	84/17951	0.0766734	0.118105
PD_2019	XXL-VLDL-CE	Neuroinflammatory response	2025-01-17	84/17951	0.0766734	0.118105
PD_2019	XXL-VLDL-CE	Vasculogenesis	2025-01-17	84/17951	0.0766734	0.118105
PD_2019	XXL-VLDL-CE	Positive regulation of cell adhesion	2025-02-17	489/17951	0.0769363	0.118201
PD_2019	XXL-VLDL-CE	Focal adhesion assembly	2025-01-17	85/17951	0.0775519	0.118836
PD_2019	XXL-VLDL-CE	Fibroblast growth factor receptor signaling pathway	2025-01-17	87/17951	0.0793066	0.120583
PD_2019	XXL-VLDL-CE	Glucan metabolic process	2025-01-17	87/17951	0.0793066	0.120583
PD_2019	XXL-VLDL-CE	Stem cell development	2025-01-17	87/17951	0.0793066	0.120583
PD_2019	XXL-VLDL-CE	Astrocyte differentiation	2025-01-17	88/17951	0.0801827	0.121471
PD_2019	XXL-VLDL-CE	Regulation of anatomical structure size	2025-02-17	502/17951	0.0805097	0.121471
PD_2019	XXL-VLDL-CE	Small gtpase mediated signal transduction	2025-02-17	502/17951	0.0805097	0.121471
PD_2019	XXL-VLDL-CE	Diterpenoid metabolic process	2025-01-17	89/17951	0.0810581	0.121985
PD_2019	XXL-VLDL-CE	Negative regulation of innate immune response	2025-01-17	90/17951	0.0819327	0.122674
PD_2019	XXL-VLDL-CE	Regulation of rho protein signal transduction	2025-01-17	90/17951	0.0819327	0.122674
PD_2019	XXL-VLDL-CE	Organelle transport along microtubule	2025-01-17	91/17951	0.0828065	0.123043
PD_2019	XXL-VLDL-CE	Positive regulation of protein polymerization	2025-01-17	91/17951	0.0828065	0.123043
PD_2019	XXL-VLDL-CE	Positive regulation of reproductive process	2025-01-17	91/17951	0.0828065	0.123043
PD_2019	XXL-VLDL-CE	Positive regulation of cellular component biogenesis	2025-02-17	515/17951	0.0841361	0.124391
PD_2019	XXL-VLDL-CE	Response to inorganic substance	2025-02-17	515/17951	0.0841361	0.124391
PD_2019	XXL-VLDL-CE	Regulation of kinase activity	2025-02-17	519/17951	0.0852624	0.125215
PD_2019	XXL-VLDL-CE	Neural crest cell differentiation	2025-01-17	94/17951	0.0854233	0.125215
PD_2019	XXL-VLDL-CE	Spliceosomal complex assembly	2025-01-17	94/17951	0.0854233	0.125215
PD_2019	XXL-VLDL-CE	Axon development	2025-02-17	520/17951	0.0855447	0.125215
PD_2019	XXL-VLDL-CE	Microtubule polymerization	2025-01-17	96/17951	0.0871639	0.126052
PD_2019	XXL-VLDL-CE	Protein acylation	2025-01-17	96/17951	0.0871639	0.126052
PD_2019	XXL-VLDL-CE	Regulation of microtubule polymerization or depolymerization	2025-01-17	96/17951	0.0871639	0.126052
PD_2019	XXL-VLDL-CE	Regulation of cytoskeleton organization	2025-02-17	526/17951	0.0872449	0.126052
PD_2019	XXL-VLDL-CE	Positive regulation of cellular component organization	2025-03-17	1132/17951	0.0878047	0.126052
PD_2019	XXL-VLDL-CE	Nerve development	2025-01-17	97/17951	0.088033	0.126052
PD_2019	XXL-VLDL-CE	Small molecule metabolic process	2025-04-17	1836/17951	0.0881562	0.126052
PD_2019	XXL-VLDL-CE	Cell migration involved in sprouting angiogenesis	2025-01-17	98/17951	0.0889013	0.126052
PD_2019	XXL-VLDL-CE	Cellular oxidant detoxification	2025-01-17	98/17951	0.0889013	0.126052
PD_2019	XXL-VLDL-CE	Natural killer cell activation	2025-01-17	98/17951	0.0889013	0.126052
PD_2019	XXL-VLDL-CE	Regulation of calcium mediated signaling	2025-01-17	98/17951	0.0889013	0.126052
PD_2019	XXL-VLDL-CE	Response to hydrogen peroxide	2025-01-17	98/17951	0.0889013	0.126052
PD_2019	XXL-VLDL-CE	Smooth muscle cell migration	2025-01-17	98/17951	0.0889013	0.126052
PD_2019	XXL-VLDL-CE	Energy reserve metabolic process	2025-01-17	99/17951	0.0897689	0.126067
PD_2019	XXL-VLDL-CE	Myeloid cell activation involved in immune response	2025-01-17	99/17951	0.0897689	0.126067
PD_2019	XXL-VLDL-CE	Negative regulation of developmental growth	2025-01-17	99/17951	0.0897689	0.126067
PD_2019	XXL-VLDL-CE	Negative regulation of leukocyte proliferation	2025-01-17	99/17951	0.0897689	0.126067
PD_2019	XXL-VLDL-CE	Bone morphogenesis	2025-01-17	100/17951	0.0906357	0.126379
PD_2019	XXL-VLDL-CE	Negative regulation of extrinsic apoptotic signaling pathway	2025-01-17	100/17951	0.0906357	0.126379
PD_2019	XXL-VLDL-CE	Terpenoid metabolic process	2025-01-17	100/17951	0.0906357	0.126379
PD_2019	XXL-VLDL-CE	Regulation of phosphorus metabolic process	2025-03-17	1149/17951	0.0909156	0.12647
PD_2019	XXL-VLDL-CE	Primary alcohol metabolic process	2025-01-17	101/17951	0.0915017	0.126686
PD_2019	XXL-VLDL-CE	Substrate adhesion dependent cell spreading	2025-01-17	101/17951	0.0915017	0.126686
PD_2019	XXL-VLDL-CE	Segmentation	2025-01-17	102/17951	0.0923669	0.127343
PD_2019	XXL-VLDL-CE	Regulation of hormone levels	2025-02-17	544/17951	0.0924088	0.127343
PD_2019	XXL-VLDL-CE	Regulation of response to biotic stimulus	2025-02-17	545/17951	0.0926984	0.127443
PD_2019	XXL-VLDL-CE	Cell substrate junction organization	2025-01-17	103/17951	0.0932314	0.127877
PD_2019	XXL-VLDL-CE	Positive regulation of t cell proliferation	2025-01-17	104/17951	0.0940951	0.128762
PD_2019	XXL-VLDL-CE	Chemokine production	2025-01-17	105/17951	0.094958	0.129341
PD_2019	XXL-VLDL-CE	Regulation of actomyosin structure organization	2025-01-17	105/17951	0.094958	0.129341
PD_2019	XXL-VLDL-CE	Regulation of telomere maintenance	2025-01-17	106/17951	0.0958201	0.129914
PD_2019	XXL-VLDL-CE	Response to heat	2025-01-17	106/17951	0.0958201	0.129914
PD_2019	XXL-VLDL-CE	Collagen metabolic process	2025-01-17	107/17951	0.0966815	0.13048
PD_2019	XXL-VLDL-CE	Regulation of actin filament bundle assembly	2025-01-17	107/17951	0.0966815	0.13048
PD_2019	XXL-VLDL-CE	Acute inflammatory response	2025-01-17	108/17951	0.0975421	0.130543
PD_2019	XXL-VLDL-CE	Positive regulation of binding	2025-01-17	108/17951	0.0975421	0.130543
PD_2019	XXL-VLDL-CE	Protein localization to cell junction	2025-01-17	108/17951	0.0975421	0.130543
PD_2019	XXL-VLDL-CE	Defense response	2025-04-17	1902/17951	0.0976156	0.130543
PD_2019	XXL-VLDL-CE	Positive regulation of chromosome organization	2025-01-17	109/17951	0.0984019	0.130665
PD_2019	XXL-VLDL-CE	Regulation of non canonical nf kappab signal transduction	2025-01-17	109/17951	0.0984019	0.130665
PD_2019	XXL-VLDL-CE	Triglyceride metabolic process	2025-01-17	109/17951	0.0984019	0.130665
PD_2019	XXL-VLDL-CE	Organic hydroxy compound metabolic process	2025-02-17	566/17951	0.0988444	0.130665
PD_2019	XXL-VLDL-CE	Cell fate specification	2025-01-17	110/17951	0.099261	0.130665
PD_2019	XXL-VLDL-CE	Positive regulation of cell junction assembly	2025-01-17	110/17951	0.099261	0.130665
PD_2019	XXL-VLDL-CE	Positive regulation of endothelial cell proliferation	2025-01-17	110/17951	0.099261	0.130665
PD_2019	XXL-VLDL-CE	Muscle cell migration	2025-01-17	112/17951	0.100977	0.132276
PD_2019	XXL-VLDL-CE	Response to wounding	2025-02-17	574/17951	0.101217	0.132276
PD_2019	XXL-VLDL-CE	Artery development	2025-01-17	113/17951	0.101833	0.132276
PD_2019	XXL-VLDL-CE	Integrin mediated signaling pathway	2025-01-17	113/17951	0.101833	0.132276
PD_2019	XXL-VLDL-CE	Positive regulation of plasma membrane bounded cell projection assembly	2025-01-17	113/17951	0.101833	0.132276
PD_2019	XXL-VLDL-CE	Stress fiber assembly	2025-01-17	113/17951	0.101833	0.132276
PD_2019	XXL-VLDL-CE	Positive regulation of tumor necrosis factor superfamily cytokine production	2025-01-17	114/17951	0.102689	0.132801
PD_2019	XXL-VLDL-CE	Regulation of cell killing	2025-01-17	114/17951	0.102689	0.132801
PD_2019	XXL-VLDL-CE	Phenol containing compound metabolic process	2025-01-17	115/17951	0.103545	0.133154
PD_2019	XXL-VLDL-CE	Vitamin metabolic process	2025-01-17	115/17951	0.103545	0.133154
PD_2019	XXL-VLDL-CE	Regulation of organelle organization	2025-03-17	1216/17951	0.103641	0.133154
PD_2019	XXL-VLDL-CE	Cell morphogenesis involved in neuron differentiation	2025-02-17	586/17951	0.104807	0.134359
PD_2019	XXL-VLDL-CE	Intracellular signaling cassette	2025-04-17	1952/17951	0.10511	0.134454
PD_2019	XXL-VLDL-CE	Regulation of dna biosynthetic process	2025-01-17	118/17951	0.106106	0.135433
PD_2019	XXL-VLDL-CE	Regulation of protein modification process	2025-03-17	1231/17951	0.106589	0.135756
PD_2019	XXL-VLDL-CE	Negative regulation of cellular catabolic process	2025-01-17	119/17951	0.106958	0.135931
PD_2019	XXL-VLDL-CE	Positive regulation of protein metabolic process	2025-03-17	1237/17951	0.107778	0.136424
PD_2019	XXL-VLDL-CE	Type ii interferon production	2025-01-17	120/17951	0.107809	0.136424
PD_2019	XXL-VLDL-CE	Defense response to gram positive bacterium	2025-01-17	122/17951	0.10951	0.138279
PD_2019	XXL-VLDL-CE	Process utilizing autophagic mechanism	2025-02-17	604/17951	0.110261	0.138344
PD_2019	XXL-VLDL-CE	Regulation of growth	2025-02-17	606/17951	0.110872	0.138344
PD_2019	XXL-VLDL-CE	Negative regulation of immune effector process	2025-01-17	124/17951	0.111207	0.138344
PD_2019	XXL-VLDL-CE	Negative regulation of response to biotic stimulus	2025-01-17	124/17951	0.111207	0.138344
PD_2019	XXL-VLDL-CE	Positive regulation of cell substrate adhesion	2025-01-17	124/17951	0.111207	0.138344
PD_2019	XXL-VLDL-CE	Positive regulation of lipid metabolic process	2025-01-17	124/17951	0.111207	0.138344
PD_2019	XXL-VLDL-CE	Response to fibroblast growth factor	2025-01-17	124/17951	0.111207	0.138344
PD_2019	XXL-VLDL-CE	Autophagosome organization	2025-01-17	125/17951	0.112055	0.13852
PD_2019	XXL-VLDL-CE	Memory	2025-01-17	125/17951	0.112055	0.13852
PD_2019	XXL-VLDL-CE	Regulation of cell matrix adhesion	2025-01-17	125/17951	0.112055	0.13852
PD_2019	XXL-VLDL-CE	Limbic system development	2025-01-17	126/17951	0.112901	0.138982
PD_2019	XXL-VLDL-CE	Xenobiotic metabolic process	2025-01-17	126/17951	0.112901	0.138982
PD_2019	XXL-VLDL-CE	Gland morphogenesis	2025-01-17	127/17951	0.113747	0.139028
PD_2019	XXL-VLDL-CE	T cell activation involved in immune response	2025-01-17	127/17951	0.113747	0.139028
PD_2019	XXL-VLDL-CE	Type i interferon production	2025-01-17	127/17951	0.113747	0.139028
PD_2019	XXL-VLDL-CE	Defense response to other organism	2025-03-17	1268/17951	0.114009	0.139028
PD_2019	XXL-VLDL-CE	Cardiac ventricle development	2025-01-17	128/17951	0.114593	0.139028
PD_2019	XXL-VLDL-CE	Positive regulation of cysteine type endopeptidase activity	2025-01-17	128/17951	0.114593	0.139028
PD_2019	XXL-VLDL-CE	Protein localization to mitochondrion	2025-01-17	128/17951	0.114593	0.139028
PD_2019	XXL-VLDL-CE	Negative regulation of neuron projection development	2025-01-17	129/17951	0.115437	0.139765
PD_2019	XXL-VLDL-CE	Heart development	2025-02-17	622/17951	0.115793	0.139908
PD_2019	XXL-VLDL-CE	Interleukin 1 production	2025-01-17	130/17951	0.116281	0.140209
PD_2019	XXL-VLDL-CE	Monocarboxylic acid catabolic process	2025-01-17	132/17951	0.117966	0.141951
PD_2019	XXL-VLDL-CE	Positive regulation of endothelial cell migration	2025-01-17	133/17951	0.118808	0.142671
PD_2019	XXL-VLDL-CE	Cellular response to toxic substance	2025-01-17	134/17951	0.119649	0.143097
PD_2019	XXL-VLDL-CE	Negative regulation of establishment of protein localization	2025-01-17	134/17951	0.119649	0.143097
PD_2019	XXL-VLDL-CE	Glial cell development	2025-01-17	135/17951	0.120488	0.143809
PD_2019	XXL-VLDL-CE	Chromosome organization	2025-02-17	640/17951	0.1214	0.144604
PD_2019	XXL-VLDL-CE	Isoprenoid metabolic process	2025-01-17	137/17951	0.122166	0.144638
PD_2019	XXL-VLDL-CE	Microtubule polymerization or depolymerization	2025-01-17	137/17951	0.122166	0.144638
PD_2019	XXL-VLDL-CE	Non canonical nf kappab signal transduction	2025-01-17	137/17951	0.122166	0.144638
PD_2019	XXL-VLDL-CE	Neutral lipid metabolic process	2025-01-17	138/17951	0.123004	0.145046
PD_2019	XXL-VLDL-CE	Regulation of wound healing	2025-01-17	138/17951	0.123004	0.145046
PD_2019	XXL-VLDL-CE	Cell surface receptor protein tyrosine kinase signaling pathway	2025-02-17	652/17951	0.125177	0.147314
PD_2019	XXL-VLDL-CE	Negative regulation of nervous system development	2025-01-17	141/17951	0.125513	0.147414
PD_2019	XXL-VLDL-CE	Positive regulation of response to external stimulus	2025-02-17	654/17951	0.12581	0.147468
PD_2019	XXL-VLDL-CE	Positive regulation of chemotaxis	2025-01-17	142/17951	0.126347	0.147804
PD_2019	XXL-VLDL-CE	Dendrite morphogenesis	2025-01-17	143/17951	0.127181	0.148439
PD_2019	XXL-VLDL-CE	Developmental growth	2025-02-17	659/17951	0.127395	0.148439
PD_2019	XXL-VLDL-CE	Rho protein signal transduction	2025-01-17	147/17951	0.13051	0.151768
PD_2019	XXL-VLDL-CE	Cell projection morphogenesis	2025-02-17	670/17951	0.1309	0.151921
PD_2019	XXL-VLDL-CE	Leukocyte mediated cytotoxicity	2025-01-17	148/17951	0.13134	0.152132
PD_2019	XXL-VLDL-CE	Regulation of mitochondrion organization	2025-01-17	149/17951	0.132169	0.152792
PD_2019	XXL-VLDL-CE	Endothelium development	2025-01-17	150/17951	0.132998	0.153449
PD_2019	XXL-VLDL-CE	Negative regulation of leukocyte cell cell adhesion	2025-01-17	151/17951	0.133826	0.153801
PD_2019	XXL-VLDL-CE	Placenta development	2025-01-17	151/17951	0.133826	0.153801
PD_2019	XXL-VLDL-CE	Negative regulation of dna binding transcription factor activity	2025-01-17	153/17951	0.13548	0.155368
PD_2019	XXL-VLDL-CE	Regulation of cell projection organization	2025-02-17	685/17951	0.135718	0.155368
PD_2019	XXL-VLDL-CE	Cellular response to reactive oxygen species	2025-01-17	154/17951	0.136306	0.155738
PD_2019	XXL-VLDL-CE	Regulation of extrinsic apoptotic signaling pathway	2025-01-17	157/17951	0.138778	0.158256
PD_2019	XXL-VLDL-CE	Branching morphogenesis of an epithelial tube	2025-01-17	158/17951	0.139601	0.158886
PD_2019	XXL-VLDL-CE	Telomere maintenance	2025-01-17	159/17951	0.140423	0.159513
PD_2019	XXL-VLDL-CE	Phosphorylation	2025-03-17	1394/17951	0.140773	0.159602
PD_2019	XXL-VLDL-CE	Regulation of cysteine type endopeptidase activity involved in apoptotic process	2025-01-17	160/17951	0.141245	0.159829
PD_2019	XXL-VLDL-CE	Regulation of microtubule cytoskeleton organization	2025-01-17	161/17951	0.142065	0.160142
PD_2019	XXL-VLDL-CE	Retina development in camera type eye	2025-01-17	161/17951	0.142065	0.160142
PD_2019	XXL-VLDL-CE	Olefinic compound metabolic process	2025-01-17	162/17951	0.142885	0.160758
PD_2019	XXL-VLDL-CE	Detoxification	2025-01-17	163/17951	0.143704	0.161371
PD_2019	XXL-VLDL-CE	Negative regulation of neuron apoptotic process	2025-01-17	164/17951	0.144522	0.161981
PD_2019	XXL-VLDL-CE	Positive regulation of leukocyte proliferation	2025-01-17	165/17951	0.14534	0.162279
PD_2019	XXL-VLDL-CE	Positive regulation of peptidase activity	2025-01-17	165/17951	0.14534	0.162279
PD_2019	XXL-VLDL-CE	Regulation of hydrolase activity	2025-02-17	716/17951	0.14581	0.162495
PD_2019	XXL-VLDL-CE	Negative regulation of lymphocyte activation	2025-01-17	167/17951	0.146973	0.163482
PD_2019	XXL-VLDL-CE	Actin filament bundle organization	2025-01-17	170/17951	0.149417	0.165575
PD_2019	XXL-VLDL-CE	Single fertilization	2025-01-17	170/17951	0.149417	0.165575
PD_2019	XXL-VLDL-CE	Carbohydrate catabolic process	2025-01-17	172/17951	0.151043	0.166482
PD_2019	XXL-VLDL-CE	Sulfur compound biosynthetic process	2025-01-17	172/17951	0.151043	0.166482
PD_2019	XXL-VLDL-CE	Negative regulation of cellular component organization	2025-02-17	732/17951	0.151085	0.166482
PD_2019	XXL-VLDL-CE	Negative regulation of cell growth	2025-01-17	173/17951	0.151855	0.167018
PD_2019	XXL-VLDL-CE	Cytoplasmic pattern recognition receptor signaling pathway	2025-01-17	174/17951	0.152666	0.167536
PD_2019	XXL-VLDL-CE	Organonitrogen compound catabolic process	2025-03-17	1448/17951	0.152895	0.167536
PD_2019	XXL-VLDL-CE	Response to temperature stimulus	2025-01-17	175/17951	0.153476	0.16786
PD_2019	XXL-VLDL-CE	Interleukin 6 production	2025-01-17	176/17951	0.154286	0.168432
PD_2019	XXL-VLDL-CE	Response to bacterium	2025-02-17	745/17951	0.155402	0.169336
PD_2019	XXL-VLDL-CE	Negative regulation of kinase activity	2025-01-17	178/17951	0.155902	0.169568
PD_2019	XXL-VLDL-CE	Positive regulation of epithelial cell migration	2025-01-17	179/17951	0.15671	0.169818
PD_2019	XXL-VLDL-CE	Regulation of response to wounding	2025-01-17	179/17951	0.15671	0.169818
PD_2019	XXL-VLDL-CE	Epithelial cell differentiation	2025-02-17	753/17951	0.158071	0.170665
PD_2019	XXL-VLDL-CE	Positive regulation of protein modification process	2025-02-17	753/17951	0.158071	0.170665
PD_2019	XXL-VLDL-CE	Regulation of t cell proliferation	2025-01-17	182/17951	0.159128	0.171491
PD_2019	XXL-VLDL-CE	Negative regulation of cell projection organization	2025-01-17	183/17951	0.159932	0.172043
PD_2019	XXL-VLDL-CE	Neuron migration	2025-01-17	184/17951	0.160736	0.172592
PD_2019	XXL-VLDL-CE	Blood vessel endothelial cell migration	2025-01-17	185/17951	0.161539	0.172931
PD_2019	XXL-VLDL-CE	Macromolecule catabolic process	2025-03-17	1486/17951	0.16164	0.172931
PD_2019	XXL-VLDL-CE	Skeletal muscle organ development	2025-01-17	186/17951	0.162341	0.173367
PD_2019	XXL-VLDL-CE	Mapk cascade	2025-02-17	773/17951	0.164788	0.175661
PD_2019	XXL-VLDL-CE	Regulation of cysteine type endopeptidase activity	2025-01-17	190/17951	0.165543	0.175829
PD_2019	XXL-VLDL-CE	Telomere organization	2025-01-17	190/17951	0.165543	0.175829
PD_2019	XXL-VLDL-CE	Positive regulation of vasculature development	2025-01-17	191/17951	0.166342	0.176252
PD_2019	XXL-VLDL-CE	Cellular modified amino acid metabolic process	2025-01-17	192/17951	0.16714	0.176252
PD_2019	XXL-VLDL-CE	Dna biosynthetic process	2025-01-17	192/17951	0.16714	0.176252
PD_2019	XXL-VLDL-CE	Regulation of lymphocyte mediated immunity	2025-01-17	192/17951	0.16714	0.176252
PD_2019	XXL-VLDL-CE	Cellular response to xenobiotic stimulus	2025-01-17	195/17951	0.16953	0.178452
PD_2019	XXL-VLDL-CE	Tumor necrosis factor superfamily cytokine production	2025-01-17	196/17951	0.170325	0.178969
PD_2019	XXL-VLDL-CE	Negative regulation of cell population proliferation	2025-02-17	791/17951	0.170882	0.179234
PD_2019	XXL-VLDL-CE	Negative regulation of immune response	2025-01-17	199/17951	0.172706	0.180184
PD_2019	XXL-VLDL-CE	Positive regulation of protein containing complex assembly	2025-01-17	199/17951	0.172706	0.180184
PD_2019	XXL-VLDL-CE	Sprouting angiogenesis	2025-01-17	199/17951	0.172706	0.180184
PD_2019	XXL-VLDL-CE	Immune system development	2025-01-17	200/17951	0.173498	0.18069
PD_2019	XXL-VLDL-CE	Postsynapse organization	2025-01-17	201/17951	0.17429	0.181194
PD_2019	XXL-VLDL-CE	Cell adhesion	2025-03-17	1542/17951	0.174827	0.181432
PD_2019	XXL-VLDL-CE	Regulation of protein polymerization	2025-01-17	203/17951	0.17587	0.182193
PD_2019	XXL-VLDL-CE	Reproductive process	2025-03-17	1549/17951	0.1765	0.182524
PD_2019	XXL-VLDL-CE	Cytoskeleton dependent intracellular transport	2025-01-17	205/17951	0.177449	0.182862
PD_2019	XXL-VLDL-CE	Negative regulation of cell cell adhesion	2025-01-17	205/17951	0.177449	0.182862
PD_2019	XXL-VLDL-CE	Regulation of cell adhesion	2025-02-17	812/17951	0.178045	0.183156
PD_2019	XXL-VLDL-CE	Morphogenesis of a branching structure	2025-01-17	207/17951	0.179024	0.183369
PD_2019	XXL-VLDL-CE	Carbohydrate biosynthetic process	2025-01-17	208/17951	0.17981	0.183369
PD_2019	XXL-VLDL-CE	Cartilage development	2025-01-17	208/17951	0.17981	0.183369
PD_2019	XXL-VLDL-CE	Endothelial cell proliferation	2025-01-17	208/17951	0.17981	0.183369
PD_2019	XXL-VLDL-CE	Regulation of reproductive process	2025-01-17	208/17951	0.17981	0.183369
PD_2019	XXL-VLDL-CE	Positive regulation of gtpase activity	2025-01-17	209/17951	0.180596	0.183852
PD_2019	XXL-VLDL-CE	Negative regulation of transferase activity	2025-01-17	210/17951	0.181381	0.184333
PD_2019	XXL-VLDL-CE	Fertilization	2025-01-17	211/17951	0.182166	0.184493
PD_2019	XXL-VLDL-CE	Regulation of chemotaxis	2025-01-17	211/17951	0.182166	0.184493
PD_2019	XXL-VLDL-CE	Regulation of adaptive immune response	2025-01-17	213/17951	0.183732	0.18576
PD_2019	XXL-VLDL-CE	Actomyosin structure organization	2025-01-17	216/17951	0.186077	0.187486
PD_2019	XXL-VLDL-CE	T cell proliferation	2025-01-17	216/17951	0.186077	0.187486
PD_2019	XXL-VLDL-CE	Microtubule based transport	2025-01-17	217/17951	0.186857	0.187629
PD_2019	XXL-VLDL-CE	Negative regulation of cell activation	2025-01-17	217/17951	0.186857	0.187629
PD_2019	XXL-VLDL-CE	Lymphocyte activation involved in immune response	2025-01-17	218/17951	0.187637	0.187771
PD_2019	XXL-VLDL-CE	Negative regulation of protein localization	2025-01-17	218/17951	0.187637	0.187771
PD_2019	XXL-VLDL-CE	Positive regulation of epithelial cell proliferation	2025-01-17	220/17951	0.189194	0.188823
PD_2019	XXL-VLDL-CE	Regulation of cell development	2025-02-17	845/17951	0.189409	0.188823
PD_2019	XXL-VLDL-CE	Regulation of cell substrate adhesion	2025-01-17	221/17951	0.189971	0.188823
PD_2019	XXL-VLDL-CE	Regulation of synaptic plasticity	2025-01-17	221/17951	0.189971	0.188823
PD_2019	XXL-VLDL-CE	Regulation of cell junction assembly	2025-01-17	223/17951	0.191524	0.190045
PD_2019	XXL-VLDL-CE	Respiratory system development	2025-01-17	224/17951	0.192299	0.190493
PD_2019	XXL-VLDL-CE	Regulation of defense response	2025-02-17	855/17951	0.192876	0.190618
PD_2019	XXL-VLDL-CE	Cellular ketone metabolic process	2025-01-17	225/17951	0.193074	0.190618
PD_2019	XXL-VLDL-CE	Supramolecular fiber organization	2025-02-17	859/17951	0.194266	0.191474
PD_2019	XXL-VLDL-CE	Calcium mediated signaling	2025-01-17	228/17951	0.195393	0.192263
PD_2019	XXL-VLDL-CE	Regulation of binding	2025-01-17	229/17951	0.196165	0.192494
PD_2019	XXL-VLDL-CE	Extrinsic apoptotic signaling pathway	2025-01-17	230/17951	0.196936	0.192494
PD_2019	XXL-VLDL-CE	Negative regulation of growth	2025-01-17	230/17951	0.196936	0.192494
PD_2019	XXL-VLDL-CE	Skeletal system morphogenesis	2025-01-17	230/17951	0.196936	0.192494
PD_2019	XXL-VLDL-CE	Regulation of cell projection assembly	2025-01-17	231/17951	0.197706	0.192926
PD_2019	XXL-VLDL-CE	Cell killing	2025-01-17	233/17951	0.199245	0.194106
PD_2019	XXL-VLDL-CE	Neuron projection guidance	2025-01-17	234/17951	0.200013	0.194532
PD_2019	XXL-VLDL-CE	Hemostasis	2025-01-17	235/17951	0.200781	0.194957
PD_2019	XXL-VLDL-CE	Regulation of endothelial cell migration	2025-01-17	236/17951	0.201548	0.195379
PD_2019	XXL-VLDL-CE	Organophosphate catabolic process	2025-01-17	237/17951	0.202314	0.195478
PD_2019	XXL-VLDL-CE	Protein rna complex organization	2025-01-17	237/17951	0.202314	0.195478
PD_2019	XXL-VLDL-CE	Cellular response to molecule of bacterial origin	2025-01-17	238/17951	0.20308	0.195575
PD_2019	XXL-VLDL-CE	Dendrite development	2025-01-17	238/17951	0.20308	0.195575
PD_2019	XXL-VLDL-CE	Cellular lipid catabolic process	2025-01-17	239/17951	0.203845	0.195671
PD_2019	XXL-VLDL-CE	Vacuole organization	2025-01-17	239/17951	0.203845	0.195671
PD_2019	XXL-VLDL-CE	Cell matrix adhesion	2025-01-17	241/17951	0.205372	0.196817
PD_2019	XXL-VLDL-CE	Negative regulation of apoptotic signaling pathway	2025-01-17	244/17951	0.207658	0.198361
PD_2019	XXL-VLDL-CE	Regulation of neuron apoptotic process	2025-01-17	244/17951	0.207658	0.198361
PD_2019	XXL-VLDL-CE	Response to oxygen containing compound	2025-03-17	1678/17951	0.20818	0.198538
PD_2019	XXL-VLDL-CE	Regulation of anatomical structure morphogenesis	2025-02-17	902/17951	0.2093	0.199283
PD_2019	HDL-CE	Dermatan sulfate proteoglycan metabolic process	2025-02-15	12/17951	4.28068e-05	0.00772823
PD_2019	HDL-CE	Proteoglycan metabolic process	2025-03-15	89/17951	5.13414e-05	0.00772823
PD_2019	HDL-CE	Heparin metabolic process	2025-02-15	17/17951	8.79953e-05	0.0088304
PD_2019	HDL-CE	Mucopolysaccharide metabolic process	2025-02-15	91/17951	0.00255663	0.111396
PD_2019	HDL-CE	Acute inflammatory response	2025-02-15	108/17951	0.00357794	0.111396
PD_2019	HDL-CE	Glycoprotein metabolic process	2025-03-15	388/17951	0.00375767	0.111396
PD_2019	HDL-CE	Regulation of neutrophil mediated cytotoxicity	2025-01-15	5/17951	0.00417153	0.111396
PD_2019	HDL-CE	Aminoglycan metabolic process	2025-02-15	122/17951	0.00453984	0.111396
PD_2019	HDL-CE	Mast cell differentiation	2025-01-15	6/17951	0.00500388	0.111396
PD_2019	HDL-CE	Negative regulation of hydrogen peroxide metabolic process	2025-01-15	6/17951	0.00500388	0.111396
PD_2019	HDL-CE	Intracellular ph elevation	2025-01-15	7/17951	0.00583559	0.111396
PD_2019	HDL-CE	Dermatan sulfate proteoglycan biosynthetic process	2025-01-15	8/17951	0.00666664	0.111396
PD_2019	HDL-CE	Heparan sulfate proteoglycan biosynthetic process polysaccharide chain biosynthetic process	2025-01-15	8/17951	0.00666664	0.111396
PD_2019	HDL-CE	Regulation of cdc42 protein signal transduction	2025-01-15	8/17951	0.00666664	0.111396
PD_2019	HDL-CE	Regulation of mitochondrial transcription	2025-01-15	8/17951	0.00666664	0.111396
PD_2019	HDL-CE	Dermatan sulfate metabolic process	2025-01-15	9/17951	0.00749705	0.111396
PD_2019	HDL-CE	Heparan sulfate proteoglycan catabolic process	2025-01-15	9/17951	0.00749705	0.111396
PD_2019	HDL-CE	Primitive hemopoiesis	2025-01-15	9/17951	0.00749705	0.111396
PD_2019	HDL-CE	Disaccharide metabolic process	2025-01-15	11/17951	0.00915592	0.111396
PD_2019	HDL-CE	Glomerular basement membrane development	2025-01-15	11/17951	0.00915592	0.111396
PD_2019	HDL-CE	Heparin biosynthetic process	2025-01-15	11/17951	0.00915592	0.111396
PD_2019	HDL-CE	Proteoglycan catabolic process	2025-01-15	11/17951	0.00915592	0.111396
PD_2019	HDL-CE	Zinc ion import into organelle	2025-01-15	11/17951	0.00915592	0.111396
PD_2019	HDL-CE	Gastro intestinal system smooth muscle contraction	2025-01-15	12/17951	0.00998439	0.111396
PD_2019	HDL-CE	Regulation of somatic stem cell population maintenance	2025-01-15	12/17951	0.00998439	0.111396
PD_2019	HDL-CE	Spinal cord association neuron differentiation	2025-01-15	12/17951	0.00998439	0.111396
PD_2019	HDL-CE	Glial cell fate commitment	2025-01-15	13/17951	0.0108122	0.111396
PD_2019	HDL-CE	Phagosome lysosome fusion	2025-01-15	14/17951	0.0116394	0.111396
PD_2019	HDL-CE	Positive regulation of chromatin organization	2025-01-15	14/17951	0.0116394	0.111396
PD_2019	HDL-CE	Glial cell derived neurotrophic factor receptor signaling pathway	2025-01-15	15/17951	0.0124659	0.111396
PD_2019	HDL-CE	Neutrophil mediated cytotoxicity	2025-01-15	15/17951	0.0124659	0.111396
PD_2019	HDL-CE	Cartilage development	2025-02-15	208/17951	0.0127042	0.111396
PD_2019	HDL-CE	Amide catabolic process	2025-01-15	16/17951	0.0132918	0.111396
PD_2019	HDL-CE	Heparan sulfate proteoglycan metabolic process	2025-01-15	16/17951	0.0132918	0.111396
PD_2019	HDL-CE	Regulation of hepatocyte proliferation	2025-01-15	16/17951	0.0132918	0.111396
PD_2019	HDL-CE	Bone development	2025-02-15	216/17951	0.0136501	0.111396
PD_2019	HDL-CE	Cdc42 protein signal transduction	2025-01-15	17/17951	0.014117	0.111396
PD_2019	HDL-CE	Regulation of hydrogen peroxide metabolic process	2025-01-15	18/17951	0.0149416	0.111396
PD_2019	HDL-CE	Chondroitin sulfate biosynthetic process	2025-01-15	19/17951	0.0157656	0.111396
PD_2019	HDL-CE	Phagolysosome assembly	2025-01-15	19/17951	0.0157656	0.111396
PD_2019	HDL-CE	Apoptotic dna fragmentation	2025-01-15	20/17951	0.0165889	0.111396
PD_2019	HDL-CE	Definitive hemopoiesis	2025-01-15	20/17951	0.0165889	0.111396
PD_2019	HDL-CE	Dorsal spinal cord development	2025-01-15	20/17951	0.0165889	0.111396
PD_2019	HDL-CE	Positive regulation of rna metabolic process	2025-05-15	1925/17951	0.0168743	0.111396
PD_2019	HDL-CE	Neutrophil activation involved in immune response	2025-01-15	21/17951	0.0174115	0.111396
PD_2019	HDL-CE	Erythrocyte maturation	2025-01-15	22/17951	0.0182336	0.111396
PD_2019	HDL-CE	Mitochondrial transcription	2025-01-15	22/17951	0.0182336	0.111396
PD_2019	HDL-CE	Negative regulation of oxidoreductase activity	2025-01-15	22/17951	0.0182336	0.111396
PD_2019	HDL-CE	Megakaryocyte development	2025-01-15	23/17951	0.0190549	0.111396
PD_2019	HDL-CE	Chondroitin sulfate proteoglycan biosynthetic process	2025-01-15	24/17951	0.0198757	0.111396
PD_2019	HDL-CE	Embryonic hemopoiesis	2025-01-15	24/17951	0.0198757	0.111396
PD_2019	HDL-CE	Liver morphogenesis	2025-01-15	25/17951	0.0206958	0.111396
PD_2019	HDL-CE	Negative regulation of fibroblast growth factor receptor signaling pathway	2025-01-15	25/17951	0.0206958	0.111396
PD_2019	HDL-CE	Programmed cell death involved in cell development	2025-01-15	25/17951	0.0206958	0.111396
PD_2019	HDL-CE	Chondroitin sulfate metabolic process	2025-01-15	26/17951	0.0215152	0.111396
PD_2019	HDL-CE	Innervation	2025-01-15	27/17951	0.022334	0.111396
PD_2019	HDL-CE	Platelet morphogenesis	2025-01-15	27/17951	0.022334	0.111396
PD_2019	HDL-CE	Glycosaminoglycan catabolic process	2025-01-15	28/17951	0.0231522	0.111396
PD_2019	HDL-CE	Connective tissue development	2025-02-15	290/17951	0.0237737	0.111396
PD_2019	HDL-CE	Zinc ion transport	2025-01-15	29/17951	0.0239697	0.111396
PD_2019	HDL-CE	Phagosome maturation	2025-01-15	30/17951	0.0247866	0.111396
PD_2019	HDL-CE	Chondroitin sulfate proteoglycan metabolic process	2025-01-15	31/17951	0.0256029	0.111396
PD_2019	HDL-CE	Hydrogen peroxide catabolic process	2025-01-15	31/17951	0.0256029	0.111396
PD_2019	HDL-CE	Liver regeneration	2025-01-15	31/17951	0.0256029	0.111396
PD_2019	HDL-CE	Positive regulation of vascular endothelial growth factor production	2025-01-15	31/17951	0.0256029	0.111396
PD_2019	HDL-CE	Chondrocyte development	2025-01-15	32/17951	0.0264185	0.111396
PD_2019	HDL-CE	Regulation of lysosomal lumen ph	2025-01-15	32/17951	0.0264185	0.111396
PD_2019	HDL-CE	Renal filtration	2025-01-15	32/17951	0.0264185	0.111396
PD_2019	HDL-CE	Replacement ossification	2025-01-15	32/17951	0.0264185	0.111396
PD_2019	HDL-CE	Cellular component disassembly involved in execution phase of apoptosis	2025-01-15	33/17951	0.0272335	0.111396
PD_2019	HDL-CE	Dna catabolic process	2025-01-15	33/17951	0.0272335	0.111396
PD_2019	HDL-CE	Heparan sulfate proteoglycan biosynthetic process	2025-01-15	33/17951	0.0272335	0.111396
PD_2019	HDL-CE	Regulation of mitochondrial gene expression	2025-01-15	33/17951	0.0272335	0.111396
PD_2019	HDL-CE	Aminoglycan catabolic process	2025-01-15	34/17951	0.0280479	0.111396
PD_2019	HDL-CE	Positive regulation of erythrocyte differentiation	2025-01-15	34/17951	0.0280479	0.111396
PD_2019	HDL-CE	Glycoprotein catabolic process	2025-01-15	35/17951	0.0288616	0.111396
PD_2019	HDL-CE	Mesodermal cell differentiation	2025-01-15	35/17951	0.0288616	0.111396
PD_2019	HDL-CE	Regulation of chromatin organization	2025-01-15	35/17951	0.0288616	0.111396
PD_2019	HDL-CE	Hematopoietic stem cell differentiation	2025-01-15	36/17951	0.0296747	0.111791
PD_2019	HDL-CE	Sulfur compound metabolic process	2025-02-15	327/17951	0.0297068	0.111791
PD_2019	HDL-CE	Neutrophil mediated immunity	2025-01-15	38/17951	0.0312989	0.114528
PD_2019	HDL-CE	Nucleotide sugar metabolic process	2025-01-15	38/17951	0.0312989	0.114528
PD_2019	HDL-CE	External encapsulating structure organization	2025-02-15	338/17951	0.0315752	0.114528
PD_2019	HDL-CE	Regulation of fibroblast growth factor receptor signaling pathway	2025-01-15	40/17951	0.0329206	0.117986
PD_2019	HDL-CE	Granulocyte differentiation	2025-01-15	41/17951	0.0337305	0.119467
PD_2019	HDL-CE	Amino sugar metabolic process	2025-01-15	42/17951	0.0345398	0.12091
PD_2019	HDL-CE	Erythrocyte development	2025-01-15	44/17951	0.0361564	0.125115
PD_2019	HDL-CE	Acute phase response	2025-01-15	47/17951	0.0385767	0.128871
PD_2019	HDL-CE	Negative regulation of reactive oxygen species metabolic process	2025-01-15	47/17951	0.0385767	0.128871
PD_2019	HDL-CE	Regulation of erythrocyte differentiation	2025-01-15	47/17951	0.0385767	0.128871
PD_2019	HDL-CE	Regulation of acute inflammatory response	2025-01-15	48/17951	0.0393821	0.128871
PD_2019	HDL-CE	Sulfur compound catabolic process	2025-01-15	48/17951	0.0393821	0.128871
PD_2019	HDL-CE	Cell differentiation in spinal cord	2025-01-15	50/17951	0.0409912	0.130501
PD_2019	HDL-CE	Granulocyte activation	2025-01-15	50/17951	0.0409912	0.130501
PD_2019	HDL-CE	Organic acid metabolic process	2025-03-15	945/17951	0.0411807	0.130501
PD_2019	HDL-CE	Hydrogen peroxide metabolic process	2025-01-15	55/17951	0.0450029	0.141128
PD_2019	HDL-CE	Mitochondrial rna metabolic process	2025-01-15	56/17951	0.0458034	0.142157
PD_2019	HDL-CE	Regulation of myeloid leukocyte mediated immunity	2025-01-15	57/17951	0.0466032	0.143163
PD_2019	HDL-CE	Sister chromatid cohesion	2025-01-15	59/17951	0.048201	0.146576
PD_2019	HDL-CE	Endochondral bone morphogenesis	2025-01-15	60/17951	0.0489989	0.147513
PD_2019	HDL-CE	Regulation of defense response to virus	2025-01-15	63/17951	0.051389	0.150147
PD_2019	HDL-CE	Neuron cellular homeostasis	2025-01-15	64/17951	0.0521845	0.150147
PD_2019	HDL-CE	Proteoglycan biosynthetic process	2025-01-15	65/17951	0.0529793	0.150147
PD_2019	HDL-CE	Vascular endothelial growth factor production	2025-01-15	65/17951	0.0529793	0.150147
PD_2019	HDL-CE	Polysaccharide biosynthetic process	2025-01-15	66/17951	0.0537735	0.150147
PD_2019	HDL-CE	Regulation of oxidoreductase activity	2025-01-15	66/17951	0.0537735	0.150147
PD_2019	HDL-CE	Animal organ regeneration	2025-01-15	67/17951	0.0545671	0.150147
PD_2019	HDL-CE	Megakaryocyte differentiation	2025-01-15	67/17951	0.0545671	0.150147
PD_2019	HDL-CE	Oligosaccharide metabolic process	2025-01-15	67/17951	0.0545671	0.150147
PD_2019	HDL-CE	Maintenance of protein location in cell	2025-01-15	68/17951	0.0553601	0.150147
PD_2019	HDL-CE	Somatic stem cell population maintenance	2025-01-15	68/17951	0.0553601	0.150147
PD_2019	HDL-CE	Glomerulus development	2025-01-15	73/17951	0.0593157	0.159439
PD_2019	HDL-CE	Regulation of stem cell population maintenance	2025-01-15	74/17951	0.0601049	0.16013
PD_2019	HDL-CE	Carbohydrate derivative metabolic process	2025-03-15	1109/17951	0.0612936	0.161473
PD_2019	HDL-CE	Aminoglycan biosynthetic process	2025-01-15	76/17951	0.0616816	0.161473
PD_2019	HDL-CE	Mesoderm morphogenesis	2025-01-15	78/17951	0.0632558	0.164166
PD_2019	HDL-CE	Execution phase of apoptosis	2025-01-15	81/17951	0.0656124	0.168827
PD_2019	HDL-CE	Energy homeostasis	2025-01-15	83/17951	0.0671804	0.169957
PD_2019	HDL-CE	Export across plasma membrane	2025-01-15	83/17951	0.0671804	0.169957
PD_2019	HDL-CE	Fibroblast growth factor receptor signaling pathway	2025-01-15	87/17951	0.0703091	0.17553
PD_2019	HDL-CE	Astrocyte differentiation	2025-01-15	88/17951	0.0710898	0.17553
PD_2019	HDL-CE	Skeletal system development	2025-02-15	531/17951	0.0711327	0.17553
PD_2019	HDL-CE	Myeloid cell development	2025-01-15	90/17951	0.0726492	0.176381
PD_2019	HDL-CE	Regulation of rho protein signal transduction	2025-01-15	90/17951	0.0726492	0.176381
PD_2019	HDL-CE	Maintenance of protein location	2025-01-15	91/17951	0.073428	0.176846
PD_2019	HDL-CE	Nerve development	2025-01-15	97/17951	0.0780881	0.17866
PD_2019	HDL-CE	Cellular oxidant detoxification	2025-01-15	98/17951	0.0788626	0.17866
PD_2019	HDL-CE	Positive regulation of cell division	2025-01-15	98/17951	0.0788626	0.17866
PD_2019	HDL-CE	Regulation of calcium mediated signaling	2025-01-15	98/17951	0.0788626	0.17866
PD_2019	HDL-CE	Response to hydrogen peroxide	2025-01-15	98/17951	0.0788626	0.17866
PD_2019	HDL-CE	Myeloid cell activation involved in immune response	2025-01-15	99/17951	0.0796365	0.17866
PD_2019	HDL-CE	Spinal cord development	2025-01-15	99/17951	0.0796365	0.17866
PD_2019	HDL-CE	Bone morphogenesis	2025-01-15	100/17951	0.0804099	0.17866
PD_2019	HDL-CE	Transition metal ion transport	2025-01-15	100/17951	0.0804099	0.17866
PD_2019	HDL-CE	Positive regulation of transcription by rna polymerase ii	2025-03-15	1242/17951	0.0805235	0.17866
PD_2019	HDL-CE	Carbohydrate metabolic process	2025-02-15	571/17951	0.0807094	0.17866
PD_2019	HDL-CE	Regulation of ph	2025-01-15	104/17951	0.0834971	0.183482
PD_2019	HDL-CE	Positive regulation of myeloid cell differentiation	2025-01-15	106/17951	0.0850371	0.185512
PD_2019	HDL-CE	Positive regulation of chromosome organization	2025-01-15	109/17951	0.0873426	0.187819
PD_2019	HDL-CE	Smooth muscle contraction	2025-01-15	109/17951	0.0873426	0.187819
PD_2019	HDL-CE	Polysaccharide metabolic process	2025-01-15	111/17951	0.0888765	0.189763
PD_2019	HDL-CE	Lytic vacuole organization	2025-01-15	112/17951	0.0896426	0.19005
PD_2019	HDL-CE	Positive regulation of canonical wnt signaling pathway	2025-01-15	113/17951	0.0904081	0.190333
PD_2019	HDL-CE	Regulation of cell killing	2025-01-15	114/17951	0.091173	0.19061
PD_2019	HDL-CE	Myeloid leukocyte mediated immunity	2025-01-15	115/17951	0.0919372	0.190882
PD_2019	HDL-CE	Chondrocyte differentiation	2025-01-15	116/17951	0.0927009	0.19115
PD_2019	HDL-CE	Negative regulation of cellular catabolic process	2025-01-15	119/17951	0.0949884	0.194534
PD_2019	HDL-CE	Ras protein signal transduction	2025-01-15	121/17951	0.0965103	0.195147
PD_2019	HDL-CE	Monocarboxylic acid metabolic process	2025-02-15	639/17951	0.0978745	0.195147
PD_2019	HDL-CE	Organelle membrane fusion	2025-01-15	123/17951	0.0980299	0.195147
PD_2019	HDL-CE	Chromosome organization	2025-02-15	640/17951	0.0981346	0.195147
PD_2019	HDL-CE	Response to fibroblast growth factor	2025-01-15	124/17951	0.0987888	0.195147
PD_2019	HDL-CE	Cell division	2025-02-15	644/17951	0.0991772	0.195147
PD_2019	HDL-CE	Gland morphogenesis	2025-01-15	127/17951	0.101062	0.195445
PD_2019	HDL-CE	Regulation of myeloid leukocyte differentiation	2025-01-15	127/17951	0.101062	0.195445
PD_2019	HDL-CE	Embryonic skeletal system development	2025-01-15	128/17951	0.101818	0.195445
PD_2019	HDL-CE	Negative regulation of neuron projection development	2025-01-15	129/17951	0.102574	0.195445
PD_2019	HDL-CE	Renal system process	2025-01-15	129/17951	0.102574	0.195445
PD_2019	HDL-CE	Formation of primary germ layer	2025-01-15	131/17951	0.104084	0.196414
PD_2019	HDL-CE	Monocarboxylic acid catabolic process	2025-01-15	132/17951	0.104839	0.196414
PD_2019	HDL-CE	Positive regulation of mitotic cell cycle	2025-01-15	133/17951	0.105592	0.196414
PD_2019	HDL-CE	Cellular response to toxic substance	2025-01-15	134/17951	0.106345	0.196414
PD_2019	HDL-CE	Hematopoietic progenitor cell differentiation	2025-01-15	134/17951	0.106345	0.196414
PD_2019	IDL-CE	Regulation of lysosomal lumen ph	2025-02-06	32/17951	4.59741e-05	0.0136954
PD_2019	IDL-CE	Regulation of ph	2025-02-06	104/17951	0.000491156	0.0233922
PD_2019	IDL-CE	Lytic vacuole organization	2025-02-06	112/17951	0.000569341	0.0233922
PD_2019	IDL-CE	Negative regulation of cellular catabolic process	2025-02-06	119/17951	0.000642403	0.0233922
PD_2019	IDL-CE	Dendrite morphogenesis	2025-02-06	143/17951	0.000925656	0.0233922
PD_2019	IDL-CE	Regulation of reactive oxygen species metabolic process	2025-02-06	148/17951	0.000991015	0.0233922
PD_2019	IDL-CE	Positive regulation of endocytosis	2025-02-06	157/17951	0.00111415	0.0233922
PD_2019	IDL-CE	Regulation of exocytosis	2025-02-06	175/17951	0.00138147	0.0233922
PD_2019	IDL-CE	Negative regulation of protein targeting to mitochondrion	2025-01-06	5/17951	0.00167029	0.0233922
PD_2019	IDL-CE	Positive regulation of dopamine receptor signaling pathway	2025-01-06	5/17951	0.00167029	0.0233922
PD_2019	IDL-CE	Regulation of synaptic vesicle transport	2025-01-06	5/17951	0.00167029	0.0233922
PD_2019	IDL-CE	Regulation of cell development	2025-03-06	845/17951	0.00186771	0.0233922
PD_2019	IDL-CE	Locomotory behavior	2025-02-06	204/17951	0.00187068	0.0233922
PD_2019	IDL-CE	Response to reactive oxygen species	2025-02-06	205/17951	0.00188883	0.0233922
PD_2019	IDL-CE	Cell maturation	2025-02-06	208/17951	0.00194378	0.0233922
PD_2019	IDL-CE	Mast cell differentiation	2025-01-06	6/17951	0.00200406	0.0233922
PD_2019	IDL-CE	Negative regulation of hydrogen peroxide metabolic process	2025-01-06	6/17951	0.00200406	0.0233922
PD_2019	IDL-CE	Positive regulation of synaptic vesicle endocytosis	2025-01-06	6/17951	0.00200406	0.0233922
PD_2019	IDL-CE	Regulation of branching morphogenesis of a nerve	2025-01-06	6/17951	0.00200406	0.0233922
PD_2019	IDL-CE	Regulation of kidney size	2025-01-06	6/17951	0.00200406	0.0233922
PD_2019	IDL-CE	Regulation of protein autoubiquitination	2025-01-06	6/17951	0.00200406	0.0233922
PD_2019	IDL-CE	Intracellular distribution of mitochondria	2025-01-06	7/17951	0.00233775	0.0233922
PD_2019	IDL-CE	Negative regulation of establishment of protein localization to mitochondrion	2025-01-06	7/17951	0.00233775	0.0233922
PD_2019	IDL-CE	Protein processing involved in protein targeting to mitochondrion	2025-01-06	7/17951	0.00233775	0.0233922
PD_2019	IDL-CE	Regulation of retrograde transport endosome to golgi	2025-01-06	7/17951	0.00233775	0.0233922
PD_2019	IDL-CE	Export from cell	2025-03-06	927/17951	0.00244064	0.0233922
PD_2019	IDL-CE	Dendrite development	2025-02-06	238/17951	0.00253509	0.0233922
PD_2019	IDL-CE	Reactive oxygen species metabolic process	2025-02-06	239/17951	0.0025561	0.0233922
PD_2019	IDL-CE	Vacuole organization	2025-02-06	239/17951	0.0025561	0.0233922
PD_2019	IDL-CE	Positive regulation of synaptic vesicle recycling	2025-01-06	8/17951	0.00267134	0.0233922
PD_2019	IDL-CE	Protein localization to endoplasmic reticulum exit site	2025-01-06	8/17951	0.00267134	0.0233922
PD_2019	IDL-CE	Regulation of neuron maturation	2025-01-06	8/17951	0.00267134	0.0233922
PD_2019	IDL-CE	Tangential migration from the subventricular zone to the olfactory bulb	2025-01-06	8/17951	0.00267134	0.0233922
PD_2019	IDL-CE	Cell morphogenesis	2025-03-06	981/17951	0.0028728	0.0233922
PD_2019	IDL-CE	Camkk ampk signaling cascade	2025-01-06	9/17951	0.00300484	0.0233922
PD_2019	IDL-CE	Positive regulation of early endosome to late endosome transport	2025-01-06	9/17951	0.00300484	0.0233922
PD_2019	IDL-CE	Primitive hemopoiesis	2025-01-06	9/17951	0.00300484	0.0233922
PD_2019	IDL-CE	Regulation of intracellular transport	2025-02-06	267/17951	0.00317818	0.0233922
PD_2019	IDL-CE	Anatomical structure maturation	2025-02-06	273/17951	0.00331992	0.0233922
PD_2019	IDL-CE	Cellular response to manganese ion	2025-01-06	10/17951	0.00333824	0.0233922
PD_2019	IDL-CE	Positive regulation of microglial cell activation	2025-01-06	10/17951	0.00333824	0.0233922
PD_2019	IDL-CE	Regulation of er to golgi vesicle mediated transport	2025-01-06	10/17951	0.00333824	0.0233922
PD_2019	IDL-CE	Negative regulation of excitatory postsynaptic potential	2025-01-06	11/17951	0.00367156	0.0233922
PD_2019	IDL-CE	Regulation of dopamine receptor signaling pathway	2025-01-06	11/17951	0.00367156	0.0233922
PD_2019	IDL-CE	Zinc ion import into organelle	2025-01-06	11/17951	0.00367156	0.0233922
PD_2019	IDL-CE	Endosomal transport	2025-02-06	295/17951	0.00386489	0.0233922
PD_2019	IDL-CE	Regulation of endocytosis	2025-02-06	298/17951	0.00394226	0.0233922
PD_2019	IDL-CE	Branching morphogenesis of a nerve	2025-01-06	12/17951	0.00400478	0.0233922
PD_2019	IDL-CE	Calmodulin dependent kinase signaling pathway	2025-01-06	12/17951	0.00400478	0.0233922
PD_2019	IDL-CE	Regulation of somatic stem cell population maintenance	2025-01-06	12/17951	0.00400478	0.0233922
PD_2019	IDL-CE	Spinal cord association neuron differentiation	2025-01-06	12/17951	0.00400478	0.0233922
PD_2019	IDL-CE	Positive regulation of cellular component organization	2025-03-06	1132/17951	0.00432983	0.0234953
PD_2019	IDL-CE	Glial cell fate commitment	2025-01-06	13/17951	0.00433791	0.0234953
PD_2019	IDL-CE	Mitochondrial protein processing	2025-01-06	13/17951	0.00433791	0.0234953
PD_2019	IDL-CE	Negative regulation of autophagosome assembly	2025-01-06	13/17951	0.00433791	0.0234953
PD_2019	IDL-CE	Phospholipid efflux	2025-01-06	14/17951	0.00467094	0.0244114
PD_2019	IDL-CE	Positive regulation of chromatin organization	2025-01-06	14/17951	0.00467094	0.0244114
PD_2019	IDL-CE	Regulation of protein stability	2025-02-06	332/17951	0.00487	0.0250129
PD_2019	IDL-CE	Developmental maturation	2025-02-06	340/17951	0.00510178	0.0257592
PD_2019	IDL-CE	Locomotory exploration behavior	2025-01-06	16/17951	0.00533673	0.0257938
PD_2019	IDL-CE	Positive regulation of nitric oxide synthase biosynthetic process	2025-01-06	16/17951	0.00533673	0.0257938
PD_2019	IDL-CE	Exocytosis	2025-02-06	356/17951	0.00558059	0.0257938
PD_2019	IDL-CE	Negative regulation of catabolic process	2025-02-06	359/17951	0.00567263	0.0257938
PD_2019	IDL-CE	Positive regulation of neuroinflammatory response	2025-01-06	18/17951	0.00600215	0.0257938
PD_2019	IDL-CE	Regulation of hydrogen peroxide metabolic process	2025-01-06	18/17951	0.00600215	0.0257938
PD_2019	IDL-CE	Response to manganese ion	2025-01-06	18/17951	0.00600215	0.0257938
PD_2019	IDL-CE	Mitochondrion distribution	2025-01-06	19/17951	0.00633472	0.0257938
PD_2019	IDL-CE	Regulation of early endosome to late endosome transport	2025-01-06	19/17951	0.00633472	0.0257938
PD_2019	IDL-CE	Regulation of synaptic vesicle endocytosis	2025-01-06	19/17951	0.00633472	0.0257938
PD_2019	IDL-CE	Definitive hemopoiesis	2025-01-06	20/17951	0.0066672	0.0257938
PD_2019	IDL-CE	Dorsal spinal cord development	2025-01-06	20/17951	0.0066672	0.0257938
PD_2019	IDL-CE	Negative regulation of endoplasmic reticulum stress induced intrinsic apoptotic signaling pathway	2025-01-06	20/17951	0.0066672	0.0257938
PD_2019	IDL-CE	Negative regulation of gtpase activity	2025-01-06	20/17951	0.0066672	0.0257938
PD_2019	IDL-CE	Nitric oxide synthase biosynthetic process	2025-01-06	20/17951	0.0066672	0.0257938
PD_2019	IDL-CE	Regulation of microglial cell activation	2025-01-06	20/17951	0.0066672	0.0257938
PD_2019	IDL-CE	Regulation of mitochondrial depolarization	2025-01-06	20/17951	0.0066672	0.0257938
PD_2019	IDL-CE	Regulation of protein kinase a signaling	2025-01-06	20/17951	0.0066672	0.0257938
PD_2019	IDL-CE	Response to oxidative stress	2025-02-06	404/17951	0.0071378	0.0263148
PD_2019	IDL-CE	Erythrocyte maturation	2025-01-06	22/17951	0.00733188	0.0263148
PD_2019	IDL-CE	Late endosome to lysosome transport	2025-01-06	22/17951	0.00733188	0.0263148
PD_2019	IDL-CE	Negative regulation of oxidoreductase activity	2025-01-06	22/17951	0.00733188	0.0263148
PD_2019	IDL-CE	Rab protein signal transduction	2025-01-06	22/17951	0.00733188	0.0263148
PD_2019	IDL-CE	Striatum development	2025-01-06	22/17951	0.00733188	0.0263148
PD_2019	IDL-CE	Megakaryocyte development	2025-01-06	23/17951	0.00766408	0.0271796
PD_2019	IDL-CE	Embryonic hemopoiesis	2025-01-06	24/17951	0.00799618	0.0273795
PD_2019	IDL-CE	Gtp metabolic process	2025-01-06	24/17951	0.00799618	0.0273795
PD_2019	IDL-CE	Regulation of cell maturation	2025-01-06	24/17951	0.00799618	0.0273795
PD_2019	IDL-CE	Mitochondrial depolarization	2025-01-06	25/17951	0.0083282	0.0280678
PD_2019	IDL-CE	Negative regulation of catalytic activity	2025-02-06	439/17951	0.00838564	0.0280678
PD_2019	IDL-CE	Regulation of neuron projection development	2025-02-06	445/17951	0.00860893	0.0283495
PD_2019	IDL-CE	Regulation of synaptic vesicle recycling	2025-01-06	26/17951	0.00866012	0.0283495
PD_2019	IDL-CE	Platelet morphogenesis	2025-01-06	27/17951	0.00899195	0.0291158
PD_2019	IDL-CE	Regulation of cellular catabolic process	2025-02-06	462/17951	0.00925637	0.0295476
PD_2019	IDL-CE	Subpallium development	2025-01-06	28/17951	0.00932368	0.0295476
PD_2019	IDL-CE	Zinc ion transport	2025-01-06	29/17951	0.00965533	0.0300509
PD_2019	IDL-CE	Generation of neurons	2025-03-06	1510/17951	0.00978476	0.0300509
PD_2019	IDL-CE	Negative regulation of protein maturation	2025-01-06	30/17951	0.00998688	0.0300509
PD_2019	IDL-CE	Positive regulation of macrophage activation	2025-01-06	30/17951	0.00998688	0.0300509
PD_2019	IDL-CE	Regulation of mitochondrial fission	2025-01-06	30/17951	0.00998688	0.0300509
PD_2019	IDL-CE	Hydrogen peroxide catabolic process	2025-01-06	31/17951	0.0103183	0.0307378
PD_2019	IDL-CE	Regulation of endoplasmic reticulum stress induced intrinsic apoptotic signaling pathway	2025-01-06	32/17951	0.0106497	0.0310409
PD_2019	IDL-CE	Regulation of anatomical structure size	2025-02-06	502/17951	0.010865	0.0310409
PD_2019	IDL-CE	Small gtpase mediated signal transduction	2025-02-06	502/17951	0.010865	0.0310409
PD_2019	IDL-CE	Neuron projection arborization	2025-01-06	33/17951	0.010981	0.0310409
PD_2019	IDL-CE	Exploration behavior	2025-01-06	34/17951	0.0113122	0.0310409
PD_2019	IDL-CE	Positive regulation of erythrocyte differentiation	2025-01-06	34/17951	0.0113122	0.0310409
PD_2019	IDL-CE	Response to inorganic substance	2025-02-06	515/17951	0.0114133	0.0310409
PD_2019	IDL-CE	Determination of adult lifespan	2025-01-06	35/17951	0.0116433	0.0310409
PD_2019	IDL-CE	Mesodermal cell differentiation	2025-01-06	35/17951	0.0116433	0.0310409
PD_2019	IDL-CE	Negative regulation of macroautophagy	2025-01-06	35/17951	0.0116433	0.0310409
PD_2019	IDL-CE	Regulation of chromatin organization	2025-01-06	35/17951	0.0116433	0.0310409
PD_2019	IDL-CE	Regulation of vesicle mediated transport	2025-02-06	521/17951	0.0116705	0.0310409
PD_2019	IDL-CE	Hematopoietic stem cell differentiation	2025-01-06	36/17951	0.0119742	0.031567
PD_2019	IDL-CE	Regulation of cell differentiation	2025-03-06	1631/17951	0.0121357	0.031712
PD_2019	IDL-CE	Positive regulation of cell morphogenesis	2025-01-06	37/17951	0.0123052	0.0318751
PD_2019	IDL-CE	Olfactory lobe development	2025-01-06	39/17951	0.0129667	0.0332992
PD_2019	IDL-CE	Dopamine receptor signaling pathway	2025-01-06	40/17951	0.0132973	0.0335695
PD_2019	IDL-CE	Mitochondrial fission	2025-01-06	40/17951	0.0132973	0.0335695
PD_2019	IDL-CE	Granulocyte differentiation	2025-01-06	41/17951	0.0136278	0.0338305
PD_2019	IDL-CE	Regulation of neuroinflammatory response	2025-01-06	41/17951	0.0136278	0.0338305
PD_2019	IDL-CE	Synaptic vesicle transport	2025-01-06	42/17951	0.0139583	0.0343398
PD_2019	IDL-CE	Protein kinase a signaling	2025-01-06	43/17951	0.0142886	0.0343398
PD_2019	IDL-CE	Homeostatic process	2025-03-06	1744/17951	0.0146167	0.0343398
PD_2019	IDL-CE	Erythrocyte development	2025-01-06	44/17951	0.0146189	0.0343398
PD_2019	IDL-CE	Regulation of synaptic vesicle exocytosis	2025-01-06	44/17951	0.0146189	0.0343398
PD_2019	IDL-CE	Cell morphogenesis involved in neuron differentiation	2025-02-06	586/17951	0.0146236	0.0343398
PD_2019	IDL-CE	Neurogenesis	2025-03-06	1745/17951	0.0146399	0.0343398
PD_2019	IDL-CE	Negative regulation of response to endoplasmic reticulum stress	2025-01-06	45/17951	0.0149491	0.0345213
PD_2019	IDL-CE	Regulation of dendritic spine morphogenesis	2025-01-06	45/17951	0.0149491	0.0345213
PD_2019	IDL-CE	Acute phase response	2025-01-06	47/17951	0.0156091	0.0346171
PD_2019	IDL-CE	Negative regulation of organelle assembly	2025-01-06	47/17951	0.0156091	0.0346171
PD_2019	IDL-CE	Negative regulation of reactive oxygen species metabolic process	2025-01-06	47/17951	0.0156091	0.0346171
PD_2019	IDL-CE	Regulation of erythrocyte differentiation	2025-01-06	47/17951	0.0156091	0.0346171
PD_2019	IDL-CE	Regulation of establishment of protein localization to mitochondrion	2025-01-06	47/17951	0.0156091	0.0346171
PD_2019	IDL-CE	Regulation of secretion	2025-02-06	611/17951	0.0158393	0.0346171
PD_2019	IDL-CE	Neuron maturation	2025-01-06	48/17951	0.015939	0.0346171
PD_2019	IDL-CE	Regulation of membrane depolarization	2025-01-06	48/17951	0.015939	0.0346171
PD_2019	IDL-CE	Monoatomic ion homeostasis	2025-02-06	618/17951	0.0161875	0.0346171
PD_2019	IDL-CE	Modulation of excitatory postsynaptic potential	2025-01-06	49/17951	0.0162688	0.0346171
PD_2019	IDL-CE	Regulation of autophagosome assembly	2025-01-06	49/17951	0.0162688	0.0346171
PD_2019	IDL-CE	Cell differentiation in spinal cord	2025-01-06	50/17951	0.0165985	0.0347779
PD_2019	IDL-CE	Vesicle mediated transport between endosomal compartments	2025-01-06	50/17951	0.0165985	0.0347779
PD_2019	IDL-CE	Anterograde axonal transport	2025-01-06	51/17951	0.0169281	0.0347779
PD_2019	IDL-CE	Negative regulation of intracellular transport	2025-01-06	51/17951	0.0169281	0.0347779
PD_2019	IDL-CE	Positive regulation of protein binding	2025-01-06	51/17951	0.0169281	0.0347779
PD_2019	IDL-CE	Leukocyte activation involved in inflammatory response	2025-01-06	52/17951	0.0172576	0.0349725
PD_2019	IDL-CE	Mitochondrion localization	2025-01-06	52/17951	0.0172576	0.0349725
PD_2019	IDL-CE	Neuromuscular junction development	2025-01-06	53/17951	0.0175871	0.0351617
PD_2019	IDL-CE	Regulation of morphogenesis of a branching structure	2025-01-06	53/17951	0.0175871	0.0351617
PD_2019	IDL-CE	Positive regulation of receptor mediated endocytosis	2025-01-06	54/17951	0.0179164	0.0353457
PD_2019	IDL-CE	Regulation of neuroblast proliferation	2025-01-06	54/17951	0.0179164	0.0353457
PD_2019	IDL-CE	Behavior	2025-02-06	657/17951	0.0181896	0.0355247
PD_2019	IDL-CE	Hydrogen peroxide metabolic process	2025-01-06	55/17951	0.0182457	0.0355247
PD_2019	IDL-CE	Synaptic vesicle localization	2025-01-06	56/17951	0.0185748	0.0359308
PD_2019	IDL-CE	Cell projection morphogenesis	2025-02-06	670/17951	0.01888	0.0362856
PD_2019	IDL-CE	Intracellular protein transport	2025-02-06	674/17951	0.0190948	0.0364631
PD_2019	IDL-CE	Glial cell activation	2025-01-06	58/17951	0.0192328	0.0364928
PD_2019	IDL-CE	Regulation of cell projection organization	2025-02-06	685/17951	0.0196909	0.037033
PD_2019	IDL-CE	Dendritic spine morphogenesis	2025-01-06	60/17951	0.0198905	0.037033
PD_2019	IDL-CE	Regulation of vacuole organization	2025-01-06	60/17951	0.0198905	0.037033
PD_2019	IDL-CE	Regulation of macrophage activation	2025-01-06	62/17951	0.0205478	0.0380191
PD_2019	IDL-CE	Endocytosis	2025-02-06	703/17951	0.0206839	0.0380347
PD_2019	IDL-CE	Response to catecholamine	2025-01-06	63/17951	0.0208763	0.038153
PD_2019	IDL-CE	Forebrain cell migration	2025-01-06	65/17951	0.0215331	0.0386421
PD_2019	IDL-CE	Intrinsic apoptotic signaling pathway in response to endoplasmic reticulum stress	2025-01-06	65/17951	0.0215331	0.0386421
PD_2019	IDL-CE	Regulation of dendrite morphogenesis	2025-01-06	65/17951	0.0215331	0.0386421
PD_2019	IDL-CE	Regulation of oxidoreductase activity	2025-01-06	66/17951	0.0218613	0.0389962
PD_2019	IDL-CE	Axonal transport	2025-01-06	67/17951	0.0221894	0.0391131
PD_2019	IDL-CE	Megakaryocyte differentiation	2025-01-06	67/17951	0.0221894	0.0391131
PD_2019	IDL-CE	Negative regulation of molecular function	2025-02-06	735/17951	0.0225021	0.0392271
PD_2019	IDL-CE	Somatic stem cell population maintenance	2025-01-06	68/17951	0.0225175	0.0392271
PD_2019	IDL-CE	Regulation of protein maturation	2025-01-06	69/17951	0.0228454	0.0395671
PD_2019	IDL-CE	Negative regulation of protein binding	2025-01-06	70/17951	0.0231733	0.0399029
PD_2019	IDL-CE	Protein autoubiquitination	2025-01-06	73/17951	0.0241564	0.0411203
PD_2019	IDL-CE	Regulation of mitochondrial membrane potential	2025-01-06	73/17951	0.0241564	0.0411203
PD_2019	IDL-CE	Regulation of stem cell population maintenance	2025-01-06	74/17951	0.0244839	0.041441
PD_2019	IDL-CE	Regulation of synaptic transmission glutamatergic	2025-01-06	77/17951	0.0254658	0.0425192
PD_2019	IDL-CE	Mesoderm morphogenesis	2025-01-06	78/17951	0.025793	0.0425192
PD_2019	IDL-CE	Positive regulation of proteasomal ubiquitin dependent protein catabolic process	2025-01-06	78/17951	0.025793	0.0425192
PD_2019	IDL-CE	Regulation of axon extension	2025-01-06	78/17951	0.025793	0.0425192
PD_2019	IDL-CE	Axo dendritic transport	2025-01-06	79/17951	0.02612	0.0425192
PD_2019	IDL-CE	Protein localization to endoplasmic reticulum	2025-01-06	79/17951	0.02612	0.0425192
PD_2019	IDL-CE	Regulation of protein targeting	2025-01-06	79/17951	0.02612	0.0425192
PD_2019	IDL-CE	Positive regulation of map kinase activity	2025-01-06	81/17951	0.0267738	0.0433466
PD_2019	IDL-CE	Export across plasma membrane	2025-01-06	83/17951	0.0274273	0.0435143
PD_2019	IDL-CE	Neuroblast proliferation	2025-01-06	83/17951	0.0274273	0.0435143
PD_2019	IDL-CE	Synaptic vesicle recycling	2025-01-06	83/17951	0.0274273	0.0435143
PD_2019	IDL-CE	Neuroinflammatory response	2025-01-06	84/17951	0.0277538	0.0435143
PD_2019	IDL-CE	Regulation of neurotransmitter secretion	2025-01-06	84/17951	0.0277538	0.0435143
PD_2019	IDL-CE	Regulation of response to endoplasmic reticulum stress	2025-01-06	84/17951	0.0277538	0.0435143
PD_2019	IDL-CE	Cellular homeostasis	2025-02-06	836/17951	0.0286747	0.0447227
PD_2019	IDL-CE	Astrocyte differentiation	2025-01-06	88/17951	0.0290593	0.0450563
PD_2019	IDL-CE	Positive regulation of transport	2025-02-06	844/17951	0.0291911	0.0450563
PD_2019	IDL-CE	Myeloid cell development	2025-01-06	90/17951	0.0297114	0.0456231
PD_2019	IDL-CE	Membrane depolarization	2025-01-06	93/17951	0.030689	0.0462818
PD_2019	IDL-CE	Carbohydrate derivative transport	2025-01-06	94/17951	0.0310147	0.0462818
PD_2019	IDL-CE	Negative regulation of autophagy	2025-01-06	94/17951	0.0310147	0.0462818
PD_2019	IDL-CE	Neuron projection organization	2025-01-06	95/17951	0.0313403	0.0462818
PD_2019	IDL-CE	Regulation of extent of cell growth	2025-01-06	95/17951	0.0313403	0.0462818
PD_2019	IDL-CE	Synaptic vesicle exocytosis	2025-01-06	97/17951	0.0319911	0.0462818
PD_2019	IDL-CE	Cellular oxidant detoxification	2025-01-06	98/17951	0.0323165	0.0462818
PD_2019	IDL-CE	Positive regulation of cell division	2025-01-06	98/17951	0.0323165	0.0462818
PD_2019	IDL-CE	Regulation of calcium mediated signaling	2025-01-06	98/17951	0.0323165	0.0462818
PD_2019	IDL-CE	Response to hydrogen peroxide	2025-01-06	98/17951	0.0323165	0.0462818
PD_2019	IDL-CE	Dendritic spine development	2025-01-06	99/17951	0.0326417	0.0462818
PD_2019	IDL-CE	Spinal cord development	2025-01-06	99/17951	0.0326417	0.0462818
PD_2019	IDL-CE	Kidney morphogenesis	2025-01-06	100/17951	0.0329668	0.0462818
PD_2019	IDL-CE	Regulation of dendrite development	2025-01-06	100/17951	0.0329668	0.0462818
PD_2019	IDL-CE	Transition metal ion transport	2025-01-06	100/17951	0.0329668	0.0462818
PD_2019	IDL-CE	Regulation of anatomical structure morphogenesis	2025-02-06	902/17951	0.0330517	0.0462818
PD_2019	IDL-CE	Inflammatory response	2025-02-06	903/17951	0.03312	0.0462818
PD_2019	IDL-CE	Regulation of neurotransmitter transport	2025-01-06	101/17951	0.0332918	0.0462818
PD_2019	IDL-CE	Positive regulation of cell differentiation	2025-02-06	910/17951	0.0336001	0.0462818
PD_2019	IDL-CE	Endoplasmic reticulum organization	2025-01-06	102/17951	0.0336168	0.0462818
PD_2019	IDL-CE	Phospholipid transport	2025-01-06	103/17951	0.0339416	0.0462818
PD_2019	IDL-CE	Regulation of neural precursor cell proliferation	2025-01-06	103/17951	0.0339416	0.0462818
PD_2019	IDL-CE	Positive regulation of ubiquitin dependent protein catabolic process	2025-01-06	104/17951	0.0342664	0.0462818
PD_2019	IDL-CE	Import into cell	2025-02-06	926/17951	0.0347084	0.0462818
PD_2019	IDL-CE	Axon extension	2025-01-06	106/17951	0.0349156	0.0462818
PD_2019	IDL-CE	Peptidyl threonine modification	2025-01-06	106/17951	0.0349156	0.0462818
PD_2019	IDL-CE	Positive regulation of myeloid cell differentiation	2025-01-06	106/17951	0.0349156	0.0462818
PD_2019	IDL-CE	Positive regulation of protein ubiquitination	2025-01-06	106/17951	0.0349156	0.0462818
PD_2019	IDL-CE	Protein targeting to mitochondrion	2025-01-06	106/17951	0.0349156	0.0462818
PD_2019	IDL-CE	Retrograde transport endosome to golgi	2025-01-06	106/17951	0.0349156	0.0462818
PD_2019	IDL-CE	Regulation of postsynapse organization	2025-01-06	107/17951	0.0352401	0.0462818
PD_2019	IDL-CE	Acute inflammatory response	2025-01-06	108/17951	0.0355645	0.0462818
PD_2019	IDL-CE	Positive regulation of binding	2025-01-06	108/17951	0.0355645	0.0462818
PD_2019	IDL-CE	Negative regulation of binding	2025-01-06	109/17951	0.0358888	0.0462818
PD_2019	IDL-CE	Positive regulation of chromosome organization	2025-01-06	109/17951	0.0358888	0.0462818
PD_2019	IDL-CE	Positive regulation of proteasomal protein catabolic process	2025-01-06	109/17951	0.0358888	0.0462818
PD_2019	IDL-CE	Synaptic transmission glutamatergic	2025-01-06	109/17951	0.0358888	0.0462818
PD_2019	IDL-CE	Macrophage activation	2025-01-06	112/17951	0.0368612	0.0473309
PD_2019	IDL-CE	Negative regulation of intrinsic apoptotic signaling pathway	2025-01-06	113/17951	0.0371852	0.0473387
PD_2019	IDL-CE	Positive regulation of canonical wnt signaling pathway	2025-01-06	113/17951	0.0371852	0.0473387
PD_2019	IDL-CE	Positive regulation of tumor necrosis factor superfamily cytokine production	2025-01-06	114/17951	0.037509	0.0475478
PD_2019	IDL-CE	Chemical synaptic transmission postsynaptic	2025-01-06	115/17951	0.0378328	0.047755
PD_2019	IDL-CE	Regulation of regulated secretory pathway	2025-01-06	116/17951	0.0381564	0.0479604
PD_2019	IDL-CE	Secretion	2025-02-06	984/17951	0.0388513	0.0486286
PD_2019	IDL-CE	Regulation of cellular localization	2025-02-06	988/17951	0.0391442	0.0487902
PD_2019	IDL-CE	Regulation of nervous system process	2025-01-06	120/17951	0.0394502	0.0489667
PD_2019	IDL-CE	Regulation of receptor mediated endocytosis	2025-01-06	121/17951	0.0397734	0.0491631
PD_2019	IDL-CE	Regulation of protein binding	2025-01-06	124/17951	0.0407426	0.0501359
PD_2019	IDL-CE	Autophagosome organization	2025-01-06	125/17951	0.0410654	0.0501359
PD_2019	IDL-CE	Positive regulation of protein serine threonine kinase activity	2025-01-06	125/17951	0.0410654	0.0501359
PD_2019	IDL-CE	Regulation of myeloid leukocyte differentiation	2025-01-06	127/17951	0.0417108	0.0504704
PD_2019	IDL-CE	Regulation of cellular component biogenesis	2025-02-06	1026/17951	0.0419717	0.0504704
PD_2019	IDL-CE	Protein localization to mitochondrion	2025-01-06	128/17951	0.0420334	0.0504704
PD_2019	IDL-CE	Regulation of proteasomal ubiquitin dependent protein catabolic process	2025-01-06	128/17951	0.0420334	0.0504704
PD_2019	IDL-CE	Negative regulation of neuron projection development	2025-01-06	129/17951	0.0423559	0.0504704
PD_2019	IDL-CE	Positive regulation of post translational protein modification	2025-01-06	129/17951	0.0423559	0.0504704
PD_2019	IDL-CE	Central nervous system development	2025-02-06	1037/17951	0.0428053	0.0507657
PD_2019	IDL-CE	Formation of primary germ layer	2025-01-06	131/17951	0.0430006	0.0507657
PD_2019	IDL-CE	Positive regulation of proteolysis involved in protein catabolic process	2025-01-06	132/17951	0.0433229	0.0507657
PD_2019	IDL-CE	Positive regulation of mitotic cell cycle	2025-01-06	133/17951	0.043645	0.0507657
PD_2019	IDL-CE	Regulation of map kinase activity	2025-01-06	133/17951	0.043645	0.0507657
PD_2019	IDL-CE	Cellular response to toxic substance	2025-01-06	134/17951	0.043967	0.0507657
PD_2019	IDL-CE	Hematopoietic progenitor cell differentiation	2025-01-06	134/17951	0.043967	0.0507657
PD_2019	IDL-CE	Negative regulation of establishment of protein localization	2025-01-06	134/17951	0.043967	0.0507657
PD_2019	IDL-CE	Chemical homeostasis	2025-02-06	1057/17951	0.044338	0.0509964
PD_2019	IDL-CE	Lysosomal transport	2025-01-06	138/17951	0.0452543	0.0518501
PD_2019	IDL-CE	Endoplasmic reticulum to golgi vesicle mediated transport	2025-01-06	139/17951	0.0455759	0.051987
PD_2019	IDL-CE	Mesoderm development	2025-01-06	140/17951	0.0458974	0.051987
PD_2019	IDL-CE	Positive regulation of intracellular transport	2025-01-06	140/17951	0.0458974	0.051987
PD_2019	IDL-CE	Cytosolic transport	2025-01-06	144/17951	0.0471825	0.0532402
PD_2019	IDL-CE	Erythrocyte homeostasis	2025-01-06	147/17951	0.0481454	0.0538272
PD_2019	IDL-CE	Rho protein signal transduction	2025-01-06	147/17951	0.0481454	0.0538272
PD_2019	IDL-CE	Neurotransmitter secretion	2025-01-06	148/17951	0.0484661	0.0538272
PD_2019	IDL-CE	Regulation of postsynaptic membrane potential	2025-01-06	148/17951	0.0484661	0.0538272
PD_2019	IDL-CE	Positive regulation of wnt signaling pathway	2025-01-06	149/17951	0.0487868	0.0538272
PD_2019	IDL-CE	Regulation of mitochondrion organization	2025-01-06	149/17951	0.0487868	0.0538272
PD_2019	IDL-CE	Regulation of catabolic process	2025-02-06	1127/17951	0.0498735	0.0548231
PD_2019	IDL-CE	Cellular response to reactive oxygen species	2025-01-06	154/17951	0.0503889	0.0549838
PD_2019	IDL-CE	Positive regulation of inflammatory response	2025-01-06	154/17951	0.0503889	0.0549838
PD_2019	IDL-CE	Cellular catabolic process	2025-02-06	1142/17951	0.0510936	0.0555494
PD_2019	IDL-CE	Golgi organization	2025-01-06	157/17951	0.0513491	0.0555665
PD_2019	IDL-CE	Ensheathment of neurons	2025-01-06	158/17951	0.051669	0.0555665
PD_2019	IDL-CE	Organophosphate ester transport	2025-01-06	158/17951	0.051669	0.0555665
PD_2019	IDL-CE	Positive regulation of autophagy	2025-01-06	159/17951	0.0519887	0.0557093
PD_2019	IDL-CE	Neuron development	2025-02-06	1159/17951	0.0524906	0.0560454
PD_2019	IDL-CE	Detoxification	2025-01-06	163/17951	0.053267	0.0566713
PD_2019	IDL-CE	Neuron projection extension	2025-01-06	164/17951	0.0535863	0.0568081
PD_2019	IDL-CE	Import into nucleus	2025-01-06	168/17951	0.0548628	0.0577503
PD_2019	IDL-CE	Regulation of ubiquitin dependent protein catabolic process	2025-01-06	168/17951	0.0548628	0.0577503
PD_2019	IDL-CE	Neural precursor cell proliferation	2025-01-06	169/17951	0.0551817	0.0578815
PD_2019	IDL-CE	Cellular response to starvation	2025-01-06	173/17951	0.0564563	0.0585995
PD_2019	IDL-CE	Jnk cascade	2025-01-06	173/17951	0.0564563	0.0585995
PD_2019	IDL-CE	Vacuolar transport	2025-01-06	173/17951	0.0564563	0.0585995
PD_2019	IDL-CE	Regulation of cell size	2025-01-06	175/17951	0.0570931	0.0590455
PD_2019	IDL-CE	Regulation of organelle organization	2025-02-06	1216/17951	0.0572825	0.0590455
PD_2019	IDL-CE	Central nervous system neuron differentiation	2025-01-06	178/17951	0.0580477	0.0596279
PD_2019	IDL-CE	Myeloid cell homeostasis	2025-01-06	179/17951	0.0583657	0.0597485
PD_2019	IDL-CE	Negative regulation of cell projection organization	2025-01-06	183/17951	0.0596367	0.0608407
PD_2019	IDL-CE	Regulation of macroautophagy	2025-01-06	184/17951	0.0599543	0.0609559
PD_2019	IDL-CE	Maintenance of cell number	2025-01-06	187/17951	0.0609064	0.0617132
PD_2019	IDL-CE	Regulation of cell division	2025-01-06	189/17951	0.0615407	0.0619346
PD_2019	IDL-CE	Regulation of intrinsic apoptotic signaling pathway	2025-01-06	189/17951	0.0615407	0.0619346
PD_2019	IDL-CE	Protein autophosphorylation	2025-01-06	190/17951	0.0618577	0.062044
PD_2019	IDL-CE	Regulation of proteasomal protein catabolic process	2025-01-06	191/17951	0.0621746	0.0621527
PD_2019	IDL-CE	Regulation of neuron differentiation	2025-01-06	192/17951	0.0624914	0.0622604
PD_2019	IDL-CE	Regulation of protein ubiquitination	2025-01-06	196/17951	0.0637579	0.0631001
PD_2019	IDL-CE	Tumor necrosis factor superfamily cytokine production	2025-01-06	196/17951	0.0637579	0.0631001
PD_2019	IDL-CE	Negative regulation of hydrolase activity	2025-01-06	197/17951	0.0640743	0.0632033
PD_2019	IDL-CE	Positive regulation of protein containing complex assembly	2025-01-06	199/17951	0.0647068	0.0636165
PD_2019	IDL-CE	Gastrulation	2025-01-06	201/17951	0.0653389	0.0638168
PD_2019	IDL-CE	Postsynapse organization	2025-01-06	201/17951	0.0653389	0.0638168
PD_2019	IDL-CE	Positive regulation of protein catabolic process	2025-01-06	204/17951	0.0662865	0.0645307
PD_2019	IDL-CE	Cytoskeleton dependent intracellular transport	2025-01-06	205/17951	0.0666022	0.0646268
PD_2019	IDL-CE	Morphogenesis of a branching structure	2025-01-06	207/17951	0.0672332	0.0650274
PD_2019	IDL-CE	Neurotransmitter transport	2025-01-06	210/17951	0.0681792	0.0657289
PD_2019	IDL-CE	Response to starvation	2025-01-06	214/17951	0.0694392	0.0667277
PD_2019	IDL-CE	Cellular response to inorganic substance	2025-01-06	216/17951	0.0700687	0.0668171
PD_2019	IDL-CE	Microtubule based transport	2025-01-06	217/17951	0.0703833	0.0668171
PD_2019	IDL-CE	Regulation of myeloid cell differentiation	2025-01-06	217/17951	0.0703833	0.0668171
PD_2019	IDL-CE	Negative regulation of protein localization	2025-01-06	218/17951	0.0706979	0.0668171
PD_2019	IDL-CE	Intracellular transport	2025-02-06	1368/17951	0.0708388	0.0668171
PD_2019	IDL-CE	Vesicle localization	2025-01-06	219/17951	0.0710123	0.0668171
PD_2019	IDL-CE	Regulation of catalytic activity	2025-02-06	1373/17951	0.0713031	0.0668171
PD_2019	IDL-CE	Protein stabilization	2025-01-06	220/17951	0.0713266	0.0668171
PD_2019	IDL-CE	Positive regulation of cellular catabolic process	2025-01-06	224/17951	0.0725831	0.0675205
PD_2019	IDL-CE	Positive regulation of developmental process	2025-02-06	1392/17951	0.0730778	0.0675205
PD_2019	IDL-CE	Developmental cell growth	2025-01-06	226/17951	0.0732108	0.0675205
PD_2019	IDL-CE	Regulated exocytosis	2025-01-06	226/17951	0.0732108	0.0675205
PD_2019	IDL-CE	Vesicle mediated transport in synapse	2025-01-06	226/17951	0.0732108	0.0675205
PD_2019	IDL-CE	Calcium mediated signaling	2025-01-06	228/17951	0.0738382	0.0677589
PD_2019	IDL-CE	Regulation of binding	2025-01-06	229/17951	0.0741517	0.0677589
PD_2019	IDL-CE	Regulation of proteolysis involved in protein catabolic process	2025-01-06	229/17951	0.0741517	0.0677589
PD_2019	IDL-CE	Negative regulation of proteolysis	2025-01-06	230/17951	0.0744652	0.0678373
PD_2019	IDL-CE	Developmental growth involved in morphogenesis	2025-01-06	232/17951	0.0750918	0.0681996
PD_2019	IDL-CE	Protein transport	2025-02-06	1424/17951	0.0761033	0.0689081
PD_2019	IDL-CE	Myeloid leukocyte differentiation	2025-01-06	240/17951	0.0775949	0.0700458
PD_2019	IDL-CE	Cellular response to nutrient levels	2025-01-06	242/17951	0.0782198	0.070247
PD_2019	IDL-CE	Negative regulation of apoptotic signaling pathway	2025-01-06	244/17951	0.0788443	0.070247
PD_2019	IDL-CE	Protein processing	2025-01-06	245/17951	0.0791564	0.070247
PD_2019	IDL-CE	Regulation of post translational protein modification	2025-01-06	245/17951	0.0791564	0.070247
PD_2019	IDL-CE	Myeloid leukocyte activation	2025-01-06	246/17951	0.0794685	0.070247
PD_2019	IDL-CE	Positive regulation of neurogenesis	2025-01-06	246/17951	0.0794685	0.070247
PD_2019	IDL-CE	Regulation of cell morphogenesis	2025-01-06	246/17951	0.0794685	0.070247
PD_2019	IDL-CE	Positive regulation of protein kinase activity	2025-01-06	248/17951	0.0800923	0.0703808
PD_2019	IDL-CE	Regulation of chromosome organization	2025-01-06	248/17951	0.0800923	0.0703808
PD_2019	IDL-CE	Stem cell differentiation	2025-01-06	249/17951	0.0804041	0.0704469
PD_2019	IDL-CE	Regulation of organelle assembly	2025-01-06	251/17951	0.0810274	0.0707848
PD_2019	IDL-CE	Cellular response to oxidative stress	2025-01-06	254/17951	0.0819617	0.0713917
PD_2019	IDL-CE	Regulation of multicellular organismal development	2025-02-06	1492/17951	0.0826804	0.0718077
PD_2019	IDL-CE	Regulation of synapse structure or activity	2025-01-06	258/17951	0.0832062	0.0720543
PD_2019	IDL-CE	Glial cell differentiation	2025-01-06	262/17951	0.0844492	0.0729188
PD_2019	IDL-CE	Regulation of protein serine threonine kinase activity	2025-01-06	264/17951	0.0850702	0.0732427
PD_2019	IDL-CE	Receptor mediated endocytosis	2025-01-06	265/17951	0.0853806	0.0732981
PD_2019	IDL-CE	Response to toxic substance	2025-01-06	266/17951	0.0856909	0.0733531
PD_2019	IDL-CE	Response to endoplasmic reticulum stress	2025-01-06	267/17951	0.0860011	0.0734077
PD_2019	IDL-CE	Nucleoside triphosphate metabolic process	2025-01-06	269/17951	0.0866212	0.0737257
PD_2019	IDL-CE	Regulation of canonical wnt signaling pathway	2025-01-06	270/17951	0.0869312	0.0737787
PD_2019	IDL-CE	Regulation of gtpase activity	2025-01-06	276/17951	0.0887889	0.0751414
PD_2019	IDL-CE	Telencephalon development	2025-01-06	278/17951	0.0894075	0.0753593
PD_2019	IDL-CE	Vesicle mediated transport	2025-02-06	1561/17951	0.0895525	0.0753593
PD_2019	IDL-CE	Peptidyl serine modification	2025-01-06	283/17951	0.0909524	0.0763218
PD_2019	IDL-CE	Cell fate commitment	2025-01-06	291/17951	0.0934196	0.0781719
PD_2019	IDL-CE	Transmembrane transport	2025-02-06	1606/17951	0.0941376	0.0785039
PD_2019	IDL-CE	Positive regulation of kinase activity	2025-01-06	294/17951	0.0943434	0.0785039
PD_2019	IDL-CE	Positive regulation of nervous system development	2025-01-06	296/17951	0.0949588	0.0787959
PD_2019	IDL-CE	Regulation of immune system process	2025-02-06	1626/17951	0.0962009	0.0796048
PD_2019	IDL-CE	Regulation of transport	2025-02-06	1633/17951	0.0969266	0.0799832
PD_2019	IDL-CE	Cell projection organization	2025-02-06	1644/17951	0.0980709	0.0807002
PD_2019	IDL-CE	Golgi vesicle transport	2025-01-06	307/17951	0.0983373	0.0807002
PD_2019	IDL-CE	Negative regulation of phosphorylation	2025-01-06	311/17951	0.0995633	0.0814818
PD_2019	IDL-CE	Protein localization to nucleus	2025-01-06	312/17951	0.0998695	0.0815085
PD_2019	IDL-CE	Protein containing complex assembly	2025-02-06	1669/17951	0.100688	0.0819524
PD_2019	IDL-CE	Regulation of developmental growth	2025-01-06	316/17951	0.101094	0.082058
PD_2019	IDL-CE	Response to oxygen containing compound	2025-02-06	1678/17951	0.101637	0.0822744
PD_2019	IDL-CE	Intrinsic apoptotic signaling pathway	2025-01-06	319/17951	0.102011	0.0823538
PD_2019	IDL-CE	Cellular response to chemical stress	2025-01-06	320/17951	0.102317	0.0823772
PD_2019	IDL-CE	Positive regulation of multicellular organismal process	2025-02-06	1701/17951	0.104073	0.0831775
PD_2019	IDL-CE	Canonical wnt signaling pathway	2025-01-06	326/17951	0.104148	0.0831775
PD_2019	IDL-CE	Homeostasis of number of cells	2025-01-06	326/17951	0.104148	0.0831775
PD_2019	IDL-CE	Protein targeting	2025-01-06	329/17951	0.105063	0.0834992
PD_2019	IDL-CE	Establishment of protein localization	2025-02-06	1711/17951	0.105138	0.0834992
PD_2019	IDL-CE	Regulation of leukocyte differentiation	2025-01-06	331/17951	0.105672	0.0834992
PD_2019	IDL-CE	Renal system development	2025-01-06	331/17951	0.105672	0.0834992
PD_2019	IDL-CE	Nuclear transport	2025-01-06	333/17951	0.106281	0.0837582
PD_2019	IDL-CE	Positive regulation of proteolysis	2025-01-06	337/17951	0.107498	0.0842879
PD_2019	IDL-CE	Defense response to bacterium	2025-01-06	338/17951	0.107802	0.0842879
PD_2019	IDL-CE	Positive regulation of cell cycle	2025-01-06	338/17951	0.107802	0.0842879
PD_2019	IDL-CE	Regulation of wnt signaling pathway	2025-01-06	344/17951	0.109624	0.0854884
PD_2019	IDL-CE	Response to metal ion	2025-01-06	346/17951	0.110231	0.0857371
PD_2019	IDL-CE	Gliogenesis	2025-01-06	348/17951	0.110838	0.0859842
PD_2019	IDL-CE	Regulation of cellular component size	2025-01-06	355/17951	0.112957	0.087401
PD_2019	IDL-CE	Regulation of cell population proliferation	2025-02-06	1799/17951	0.114665	0.0883453
PD_2019	IDL-CE	Positive regulation of cell projection organization	2025-01-06	361/17951	0.114771	0.0883453
PD_2019	IDL-CE	Regulation of protein catabolic process	2025-01-06	362/17951	0.115073	0.0883494
PD_2019	IDL-CE	Negative regulation of organelle organization	2025-01-06	363/17951	0.115375	0.0883535
PD_2019	IDL-CE	Positive regulation of transferase activity	2025-01-06	366/17951	0.11628	0.0888183
PD_2019	IDL-CE	Macroautophagy	2025-01-06	367/17951	0.116581	0.0888209
PD_2019	IDL-CE	Regulation of autophagy	2025-01-06	368/17951	0.116883	0.0888233
PD_2019	IDL-CE	Negative regulation of phosphorus metabolic process	2025-01-06	374/17951	0.11869	0.0899669
PD_2019	IDL-CE	Regulation of neurogenesis	2025-01-06	380/17951	0.120493	0.0911024
PD_2019	IDL-CE	Positive regulation of cell activation	2025-01-06	385/17951	0.121994	0.0920035
PD_2019	IDL-CE	Regulation of apoptotic signaling pathway	2025-01-06	396/17951	0.125288	0.0942493
PD_2019	IDL-CE	Defense response	2025-02-06	1902/17951	0.126149	0.0945043
PD_2019	IDL-CE	Nitrogen compound transport	2025-02-06	1903/17951	0.126262	0.0945043
PD_2019	IDL-CE	Proteasome mediated ubiquitin dependent protein catabolic process	2025-01-06	401/17951	0.126782	0.0946561
PD_2019	IDL-CE	Regulation of cell growth	2025-01-06	404/17951	0.127678	0.0950862
PD_2019	IDL-CE	Forebrain development	2025-01-06	411/17951	0.129764	0.0963989
PD_2019	IDL-CE	Intracellular signaling cassette	2025-02-06	1952/17951	0.131844	0.0974595
PD_2019	IDL-CE	Negative regulation of protein modification process	2025-01-06	418/17951	0.131846	0.0974595
PD_2019	IDL-CE	Regulation of protein containing complex assembly	2025-01-06	423/17951	0.13333	0.0981602
PD_2019	IDL-CE	Establishment of localization in cell	2025-02-06	1966/17951	0.133453	0.0981602
PD_2019	IDL-CE	Regulation of hemopoiesis	2025-01-06	428/17951	0.134813	0.0989164
PD_2019	IDL-CE	Regulation of molecular function	2025-02-06	1984/17951	0.135529	0.0990802
PD_2019	IDL-CE	Regulation of inflammatory response	2025-01-06	431/17951	0.135701	0.0990802
PD_2019	IDL-CE	Microtubule based movement	2025-01-06	435/17951	0.136885	0.0997
PD_2019	IDL-CE	Myeloid cell differentiation	2025-01-06	444/17951	0.139543	0.101388
PD_2019	IDL-CE	Establishment of protein localization to organelle	2025-01-06	456/17951	0.143076	0.103546
PD_2019	IDL-CE	Embryonic organ development	2025-01-06	457/17951	0.14337	0.103546
PD_2019	IDL-CE	Regulation of nervous system development	2025-01-06	459/17951	0.143957	0.103546
PD_2019	IDL-CE	Negative regulation of transport	2025-01-06	460/17951	0.144251	0.103546
PD_2019	IDL-CE	Positive regulation of cell development	2025-01-06	460/17951	0.144251	0.103546
PD_2019	IDL-CE	Regulation of membrane potential	2025-01-06	464/17951	0.145425	0.104138
PD_2019	IDL-CE	Wnt signaling pathway	2025-01-06	469/17951	0.14689	0.104935
PD_2019	IDL-CE	Positive regulation of mapk cascade	2025-01-06	473/17951	0.148061	0.105518
PD_2019	IDL-CE	Establishment of organelle localization	2025-01-06	479/17951	0.149814	0.106513
PD_2019	IDL-CE	Ribose phosphate metabolic process	2025-01-06	483/17951	0.150981	0.107039
PD_2019	IDL-CE	Cell growth	2025-01-06	484/17951	0.151273	0.107039
PD_2019	IDL-CE	Signal release	2025-01-06	491/17951	0.153312	0.108225
PD_2019	IDL-CE	Organelle fission	2025-01-06	498/17951	0.155347	0.109038
PD_2019	IDL-CE	Regulation of trans synaptic signaling	2025-01-06	498/17951	0.155347	0.109038
PD_2019	IDL-CE	Synapse organization	2025-01-06	499/17951	0.155637	0.109038
PD_2019	IDL-CE	Response to nutrient levels	2025-01-06	500/17951	0.155928	0.109038
PD_2019	IDL-CE	Lipid localization	2025-01-06	504/17951	0.157088	0.109336
PD_2019	IDL-CE	Positive regulation of cytokine production	2025-01-06	504/17951	0.157088	0.109336
PD_2019	IDL-CE	Positive regulation of organelle organization	2025-01-06	514/17951	0.159983	0.111033
PD_2019	IDL-CE	Positive regulation of cellular component biogenesis	2025-01-06	515/17951	0.160272	0.111033
PD_2019	IDL-CE	Regulation of kinase activity	2025-01-06	519/17951	0.161428	0.111199
PD_2019	IDL-CE	Axon development	2025-01-06	520/17951	0.161716	0.111199
PD_2019	IDL-CE	Positive regulation of defense response	2025-01-06	520/17951	0.161716	0.111199
PD_2019	IDL-CE	Mitochondrion organization	2025-01-06	521/17951	0.162005	0.111199
PD_2019	IDL-CE	Regulation of cellular response to stress	2025-01-06	526/17951	0.163446	0.11193
PD_2019	IDL-CE	Proteasomal protein catabolic process	2025-01-06	529/17951	0.16431	0.112264
PD_2019	IDL-CE	Regulation of mitotic cell cycle	2025-01-06	531/17951	0.164886	0.112399
PD_2019	IDL-CE	Regulation of establishment of protein localization	2025-01-06	533/17951	0.165461	0.112534
PD_2019	IDL-CE	Cellular response to organic cyclic compound	2025-01-06	535/17951	0.166036	0.112668
PD_2019	IDL-CE	Protein maturation	2025-01-06	555/17951	0.171766	0.116291
PD_2019	IDL-CE	Purine containing compound metabolic process	2025-01-06	570/17951	0.176043	0.118916
PD_2019	IDL-CE	Positive regulation of programmed cell death	2025-01-06	575/17951	0.177464	0.119526
PD_2019	IDL-CE	Regulation of system process	2025-01-06	576/17951	0.177748	0.119526
PD_2019	IDL-CE	Regulation of proteolysis	2025-01-06	598/17951	0.183976	0.123436
PD_2019	IDL-CE	Process utilizing autophagic mechanism	2025-01-06	604/17951	0.185668	0.12411
PD_2019	IDL-CE	Organelle localization	2025-01-06	605/17951	0.185949	0.12411
PD_2019	IDL-CE	Regulation of growth	2025-01-06	606/17951	0.186231	0.12411
PD_2019	IDL-CE	Endomembrane system organization	2025-01-06	611/17951	0.187637	0.124768
PD_2019	IDL-CE	Positive regulation of phosphorylation	2025-01-06	615/17951	0.188761	0.125053
PD_2019	IDL-CE	Negative regulation of intracellular signal transduction	2025-01-06	617/17951	0.189323	0.125053
PD_2019	IDL-CE	Embryonic morphogenesis	2025-01-06	619/17951	0.189884	0.125053
PD_2019	IDL-CE	Apoptotic signaling pathway	2025-01-06	620/17951	0.190164	0.125053
PD_2019	IDL-CE	Tissue morphogenesis	2025-01-06	620/17951	0.190164	0.125053
PD_2019	IDL-CE	Modification dependent macromolecule catabolic process	2025-01-06	624/17951	0.191285	0.125513
PD_2019	IDL-CE	Regulation of transferase activity	2025-01-06	628/17951	0.192405	0.125877
PD_2019	IDL-CE	Leukocyte differentiation	2025-01-06	629/17951	0.192685	0.125877
PD_2019	IDL-CE	Positive regulation of catabolic process	2025-01-06	635/17951	0.194361	0.126694
PD_2019	IDL-CE	Regulation of cell activation	2025-01-06	638/17951	0.195199	0.126962
PD_2019	IDL-CE	Chromosome organization	2025-01-06	640/17951	0.195756	0.127047
PD_2019	IDL-CE	Cell division	2025-01-06	644/17951	0.196871	0.127493
PD_2019	IDL-CE	Cellular response to nitrogen compound	2025-01-06	654/17951	0.199652	0.128734
PD_2019	IDL-CE	Positive regulation of response to external stimulus	2025-01-06	654/17951	0.199652	0.128734
PD_2019	IDL-CE	Male gamete generation	2025-01-06	658/17951	0.200762	0.12907
PD_2019	IDL-CE	Developmental growth	2025-01-06	659/17951	0.201039	0.12907
PD_2019	IDL-CE	Nucleobase containing small molecule metabolic process	2025-01-06	681/17951	0.207119	0.132688
PD_2019	IDL-CE	Positive regulation of phosphorus metabolic process	2025-01-06	693/17951	0.21042	0.134513
PD_2019	IDL-CE	Regulation of hydrolase activity	2025-01-06	716/17951	0.216713	0.138239
PD_2019	IDL-CE	Blood vessel morphogenesis	2025-01-06	723/17951	0.21862	0.139158
PD_2019	IDL-CE	Negative regulation of cellular component organization	2025-01-06	732/17951	0.221067	0.140415
PD_2019	IDL-CE	Response to bacterium	2025-01-06	745/17951	0.224589	0.142349
PD_2019	IDL-CE	Positive regulation of protein modification process	2025-01-06	753/17951	0.22675	0.143413
PD_2019	IDL-CE	Proteolysis involved in protein catabolic process	2025-01-06	765/17951	0.229982	0.145149
PD_2019	IDL-CE	Cell junction organization	2025-01-06	773/17951	0.232131	0.145887
PD_2019	IDL-CE	Mapk cascade	2025-01-06	773/17951	0.232131	0.145887
PD_2019	IDL-CE	Head development	2025-01-06	785/17951	0.235344	0.147595
PD_2019	IDL-CE	Synaptic signaling	2025-01-06	794/17951	0.237746	0.148789
PD_2019	IDL-CE	Multicellular organismal level homeostasis	2025-01-06	814/17951	0.243063	0.151797
PD_2019	IDL-CE	Gamete generation	2025-01-06	822/17951	0.245181	0.1528
PD_2019	IDL-CE	Positive regulation of catalytic activity	2025-01-06	846/17951	0.251505	0.155765
PD_2019	IDL-CE	Peptidyl amino acid modification	2025-01-06	847/17951	0.251768	0.155765
PD_2019	IDL-CE	Protein modification by small protein conjugation	2025-01-06	847/17951	0.251768	0.155765
PD_2019	IDL-CE	Vasculature development	2025-01-06	848/17951	0.25203	0.155765
PD_2019	IDL-CE	Regulation of defense response	2025-01-06	855/17951	0.253866	0.156574
PD_2019	IDL-CE	Monoatomic cation transmembrane transport	2025-01-06	861/17951	0.255436	0.157217
PD_2019	IDL-CE	Cytokine production	2025-01-06	888/17951	0.262467	0.161211
PD_2019	IDL-CE	Negative regulation of protein metabolic process	2025-01-06	894/17951	0.264022	0.161833
PD_2019	IDL-CE	Response to organic cyclic compound	2025-01-06	907/17951	0.267381	0.163555
PD_2019	IDL-CE	Growth	2025-01-06	922/17951	0.271242	0.165395
PD_2019	IDL-CE	Negative regulation of transcription by rna polymerase ii	2025-01-06	923/17951	0.271499	0.165395
PD_2019	IDL-CE	Mitotic cell cycle	2025-01-06	926/17951	0.272269	0.165525
PD_2019	IDL-CE	Protein dna complex organization	2025-01-06	939/17951	0.275597	0.167022
PD_2019	IDL-CE	Negative regulation of programmed cell death	2025-01-06	940/17951	0.275852	0.167022
PD_2019	IDL-CE	Microtubule based process	2025-01-06	948/17951	0.277894	0.167917
PD_2019	IDL-CE	Hemopoiesis	2025-01-06	966/17951	0.282469	0.169992
PD_2019	IDL-CE	Tube morphogenesis	2025-01-06	966/17951	0.282469	0.169992
PD_2019	IDL-CE	Protein localization to organelle	2025-01-06	971/17951	0.283735	0.17041
PD_2019	IDL-CE	Multicellular organismal reproductive process	2025-01-06	980/17951	0.286011	0.171431
PD_2019	IDL-CE	Regulation of phosphorylation	2025-01-06	987/17951	0.287776	0.172143
PD_2019	IDL-CE	Protein catabolic process	2025-01-06	1004/17951	0.292048	0.174348
PD_2019	IDL-CE	Post translational protein modification	2025-01-06	1010/17951	0.293551	0.174895
PD_2019	IDL-CE	Developmental process involved in reproduction	2025-01-06	1018/17951	0.295551	0.175735
PD_2019	IDL-CE	Animal organ morphogenesis	2025-01-06	1029/17951	0.298292	0.176954
PD_2019	IDL-CE	Monoatomic ion transmembrane transport	2025-01-06	1031/17951	0.29879	0.176954
PD_2019	IDL-CE	Organophosphate metabolic process	2025-01-06	1039/17951	0.300777	0.177572
PD_2019	IDL-CE	Organelle assembly	2025-01-06	1040/17951	0.301025	0.177572
PD_2019	IDL-CE	Monoatomic cation transport	2025-01-06	1049/17951	0.303254	0.178533
PD_2019	IDL-CE	Positive regulation of intracellular signal transduction	2025-01-06	1056/17951	0.304984	0.179198
PD_2019	IDL-CE	Sexual reproduction	2025-01-06	1099/17951	0.315532	0.18503
PD_2019	IDL-CE	Response to nitrogen compound	2025-01-06	1106/17951	0.317236	0.185664
PD_2019	IDL-CE	Carbohydrate derivative metabolic process	2025-01-06	1109/17951	0.317966	0.185726
PD_2019	IDL-CE	Positive regulation of immune system process	2025-01-06	1120/17951	0.320635	0.186918
PD_2019	IDL-CE	Cell activation	2025-01-06	1126/17951	0.322087	0.187033
PD_2019	IDL-CE	Regulation of cell cycle	2025-01-06	1126/17951	0.322087	0.187033
PD_2019	IDL-CE	Regulation of response to external stimulus	2025-01-06	1130/17951	0.323053	0.187229
PD_2019	IDL-CE	Embryo development	2025-01-06	1133/17951	0.323777	0.187285
PD_2019	IDL-CE	Regulation of phosphorus metabolic process	2025-01-06	1149/17951	0.327629	0.189145
PD_2019	IDL-CE	Positive regulation of molecular function	2025-01-06	1165/17951	0.331462	0.190988
PD_2019	IDL-CE	Regulation of locomotion	2025-01-06	1170/17951	0.332656	0.191306
PD_2019	IDL-CE	Tube development	2025-01-06	1182/17951	0.335514	0.192578
PD_2019	IDL-CE	Cellular response to oxygen containing compound	2025-01-06	1195/17951	0.3386	0.193975
PD_2019	IDL-CE	Positive regulation of gene expression	2025-01-06	1218/17951	0.344029	0.196707
PD_2019	IDL-CE	Regulation of protein modification process	2025-01-06	1231/17951	0.347081	0.198072
PD_2019	IDL-CE	Positive regulation of protein metabolic process	2025-01-06	1237/17951	0.348486	0.198401
PD_2019	IDL-CE	Circulatory system development	2025-01-06	1240/17951	0.349188	0.198401
PD_2019	IDL-CE	Positive regulation of transcription by rna polymerase ii	2025-01-06	1242/17951	0.349655	0.198401
PD_2019	IDL-CE	Monoatomic ion transport	2025-01-06	1256/17951	0.352918	0.199871
PD_2019	L-HDL-CE	Dermatan sulfate proteoglycan metabolic process	2025-02-25	12/17951	0.000121852	0.0480554
PD_2019	L-HDL-CE	Heparin metabolic process	2025-02-25	17/17951	0.000250018	0.0480554
PD_2019	L-HDL-CE	Proteoglycan metabolic process	2025-03-25	89/17951	0.00025038	0.0480554
PD_2019	L-HDL-CE	Glycoprotein metabolic process	2025-04-25	388/17951	0.00189722	0.167583
PD_2019	L-HDL-CE	Bone development	2025-03-25	216/17951	0.00325031	0.167583
PD_2019	L-HDL-CE	Vacuole organization	2025-03-25	239/17951	0.00431713	0.167583
PD_2019	L-HDL-CE	Astrocyte differentiation	2025-02-25	88/17951	0.0066243	0.167583
PD_2019	L-HDL-CE	Intracellular magnesium ion homeostasis	2025-01-25	5/17951	0.0069448	0.167583
PD_2019	L-HDL-CE	Positive regulation of melanocyte differentiation	2025-01-25	5/17951	0.0069448	0.167583
PD_2019	L-HDL-CE	Mucopolysaccharide metabolic process	2025-02-25	91/17951	0.00706829	0.167583
PD_2019	L-HDL-CE	Carbohydrate metabolic process	2025-04-25	571/17951	0.0075322	0.167583
PD_2019	L-HDL-CE	Regulation of calcium mediated signaling	2025-02-25	98/17951	0.00815542	0.167583
PD_2019	L-HDL-CE	Mast cell differentiation	2025-01-25	6/17951	0.0083282	0.167583
PD_2019	L-HDL-CE	Negative regulation of hydrogen peroxide metabolic process	2025-01-25	6/17951	0.0083282	0.167583
PD_2019	L-HDL-CE	Negative regulation of tubulin deacetylation	2025-01-25	6/17951	0.0083282	0.167583
PD_2019	L-HDL-CE	Positive regulation of protein localization to synapse	2025-01-25	6/17951	0.0083282	0.167583
PD_2019	L-HDL-CE	Protein localization to motile cilium	2025-01-25	6/17951	0.0083282	0.167583
PD_2019	L-HDL-CE	Regulation of melanocyte differentiation	2025-01-25	6/17951	0.0083282	0.167583
PD_2019	L-HDL-CE	Cognition	2025-03-25	319/17951	0.00957126	0.167583
PD_2019	L-HDL-CE	Cellular response to magnesium ion	2025-01-25	7/17951	0.00970974	0.167583
PD_2019	L-HDL-CE	Intracellular distribution of mitochondria	2025-01-25	7/17951	0.00970974	0.167583
PD_2019	L-HDL-CE	Intracellular ph elevation	2025-01-25	7/17951	0.00970974	0.167583
PD_2019	L-HDL-CE	Negative regulation of establishment of protein localization to mitochondrion	2025-01-25	7/17951	0.00970974	0.167583
PD_2019	L-HDL-CE	Plus end directed organelle transport along microtubule	2025-01-25	7/17951	0.00970974	0.167583
PD_2019	L-HDL-CE	Secretion of lysosomal enzymes	2025-01-25	7/17951	0.00970974	0.167583
PD_2019	L-HDL-CE	Polysaccharide metabolic process	2025-02-25	111/17951	0.0103603	0.167583
PD_2019	L-HDL-CE	Lytic vacuole organization	2025-02-25	112/17951	0.0105397	0.167583
PD_2019	L-HDL-CE	Dermatan sulfate proteoglycan biosynthetic process	2025-01-25	8/17951	0.0110894	0.167583
PD_2019	L-HDL-CE	Endothelial cell matrix adhesion	2025-01-25	8/17951	0.0110894	0.167583
PD_2019	L-HDL-CE	Heparan sulfate proteoglycan biosynthetic process polysaccharide chain biosynthetic process	2025-01-25	8/17951	0.0110894	0.167583
PD_2019	L-HDL-CE	Regulation of cdc42 protein signal transduction	2025-01-25	8/17951	0.0110894	0.167583
PD_2019	L-HDL-CE	Regulation of lipid kinase activity	2025-01-25	8/17951	0.0110894	0.167583
PD_2019	L-HDL-CE	Regulation of mitochondrial transcription	2025-01-25	8/17951	0.0110894	0.167583
PD_2019	L-HDL-CE	Regulation of pigment cell differentiation	2025-01-25	8/17951	0.0110894	0.167583
PD_2019	L-HDL-CE	External encapsulating structure organization	2025-03-25	338/17951	0.0111954	0.167583
PD_2019	L-HDL-CE	Cell division	2025-04-25	644/17951	0.0113944	0.167583
PD_2019	L-HDL-CE	Aminoglycan metabolic process	2025-02-25	122/17951	0.0124094	0.167583
PD_2019	L-HDL-CE	Dermatan sulfate metabolic process	2025-01-25	9/17951	0.0124673	0.167583
PD_2019	L-HDL-CE	Heparan sulfate proteoglycan catabolic process	2025-01-25	9/17951	0.0124673	0.167583
PD_2019	L-HDL-CE	Positive regulation of developmental pigmentation	2025-01-25	9/17951	0.0124673	0.167583
PD_2019	L-HDL-CE	Primitive hemopoiesis	2025-01-25	9/17951	0.0124673	0.167583
PD_2019	L-HDL-CE	Cellular response to brain derived neurotrophic factor stimulus	2025-01-25	10/17951	0.0138433	0.167583
PD_2019	L-HDL-CE	Regulation of opsin mediated signaling pathway	2025-01-25	10/17951	0.0138433	0.167583
PD_2019	L-HDL-CE	Disaccharide metabolic process	2025-01-25	11/17951	0.0152175	0.167583
PD_2019	L-HDL-CE	Glomerular basement membrane development	2025-01-25	11/17951	0.0152175	0.167583
PD_2019	L-HDL-CE	Heparin biosynthetic process	2025-01-25	11/17951	0.0152175	0.167583
PD_2019	L-HDL-CE	Internal protein amino acid acetylation	2025-01-25	11/17951	0.0152175	0.167583
PD_2019	L-HDL-CE	Proteoglycan catabolic process	2025-01-25	11/17951	0.0152175	0.167583
PD_2019	L-HDL-CE	Vitamin k metabolic process	2025-01-25	11/17951	0.0152175	0.167583
PD_2019	L-HDL-CE	Cellular response to thyroid hormone stimulus	2025-01-25	12/17951	0.0165898	0.167583
PD_2019	L-HDL-CE	Gastro intestinal system smooth muscle contraction	2025-01-25	12/17951	0.0165898	0.167583
PD_2019	L-HDL-CE	Glycophagy	2025-01-25	12/17951	0.0165898	0.167583
PD_2019	L-HDL-CE	Magnesium ion homeostasis	2025-01-25	12/17951	0.0165898	0.167583
PD_2019	L-HDL-CE	Regulation of somatic stem cell population maintenance	2025-01-25	12/17951	0.0165898	0.167583
PD_2019	L-HDL-CE	Respiratory chain complex iii assembly	2025-01-25	12/17951	0.0165898	0.167583
PD_2019	L-HDL-CE	Rhodopsin mediated signaling pathway	2025-01-25	12/17951	0.0165898	0.167583
PD_2019	L-HDL-CE	Spinal cord association neuron differentiation	2025-01-25	12/17951	0.0165898	0.167583
PD_2019	L-HDL-CE	Regulation of reactive oxygen species metabolic process	2025-02-25	148/17951	0.0178904	0.16953
PD_2019	L-HDL-CE	Epithelial cilium movement involved in determination of left right asymmetry	2025-01-25	13/17951	0.0179603	0.16953
PD_2019	L-HDL-CE	Glial cell fate commitment	2025-01-25	13/17951	0.0179603	0.16953
PD_2019	L-HDL-CE	Negative regulation of membrane potential	2025-01-25	13/17951	0.0179603	0.16953
PD_2019	L-HDL-CE	Phagosome lysosome fusion	2025-01-25	14/17951	0.0193289	0.173897
PD_2019	L-HDL-CE	Positive regulation of chromatin organization	2025-01-25	14/17951	0.0193289	0.173897
PD_2019	L-HDL-CE	Regulation of long term synaptic depression	2025-01-25	14/17951	0.0193289	0.173897
PD_2019	L-HDL-CE	Glial cell derived neurotrophic factor receptor signaling pathway	2025-01-25	15/17951	0.0206958	0.183329
PD_2019	L-HDL-CE	Amide catabolic process	2025-01-25	16/17951	0.0220608	0.184092
PD_2019	L-HDL-CE	Heparan sulfate proteoglycan metabolic process	2025-01-25	16/17951	0.0220608	0.184092
PD_2019	L-HDL-CE	Regulation of cellular response to heat	2025-01-25	16/17951	0.0220608	0.184092
PD_2019	L-HDL-CE	Regulation of hepatocyte proliferation	2025-01-25	16/17951	0.0220608	0.184092
PD_2019	L-HDL-CE	Cdc42 protein signal transduction	2025-01-25	17/17951	0.0234239	0.184757
PD_2019	L-HDL-CE	N glycan processing	2025-01-25	17/17951	0.0234239	0.184757
PD_2019	L-HDL-CE	Regulation of cilium beat frequency	2025-01-25	17/17951	0.0234239	0.184757
PD_2019	L-HDL-CE	Regulation of pigmentation	2025-01-25	17/17951	0.0234239	0.184757
PD_2019	L-HDL-CE	Axonal transport of mitochondrion	2025-01-25	18/17951	0.0247853	0.185027
PD_2019	L-HDL-CE	Phototransduction visible light	2025-01-25	18/17951	0.0247853	0.185027
PD_2019	L-HDL-CE	Regulation of hydrogen peroxide metabolic process	2025-01-25	18/17951	0.0247853	0.185027
PD_2019	L-HDL-CE	Central nervous system neuron differentiation	2025-02-25	178/17951	0.0252593	0.185027
PD_2019	L-HDL-CE	Chondroitin sulfate biosynthetic process	2025-01-25	19/17951	0.0261448	0.185027
PD_2019	L-HDL-CE	Magnesium ion transport	2025-01-25	19/17951	0.0261448	0.185027
PD_2019	L-HDL-CE	Mitochondrion distribution	2025-01-25	19/17951	0.0261448	0.185027
PD_2019	L-HDL-CE	Phagolysosome assembly	2025-01-25	19/17951	0.0261448	0.185027
PD_2019	L-HDL-CE	Definitive hemopoiesis	2025-01-25	20/17951	0.0275025	0.185027
PD_2019	L-HDL-CE	Dorsal spinal cord development	2025-01-25	20/17951	0.0275025	0.185027
PD_2019	L-HDL-CE	Regulation of superoxide anion generation	2025-01-25	20/17951	0.0275025	0.185027
PD_2019	L-HDL-CE	Response to magnesium ion	2025-01-25	20/17951	0.0275025	0.185027
PD_2019	L-HDL-CE	Response to lead ion	2025-01-25	21/17951	0.0288584	0.185027
PD_2019	L-HDL-CE	Erythrocyte maturation	2025-01-25	22/17951	0.0302125	0.185027
PD_2019	L-HDL-CE	Mitochondrial transcription	2025-01-25	22/17951	0.0302125	0.185027
PD_2019	L-HDL-CE	Negative regulation of oxidoreductase activity	2025-01-25	22/17951	0.0302125	0.185027
PD_2019	L-HDL-CE	Regulation of protein localization to synapse	2025-01-25	22/17951	0.0302125	0.185027
PD_2019	L-HDL-CE	Positive regulation of protein containing complex assembly	2025-02-25	199/17951	0.0310349	0.185027
PD_2019	L-HDL-CE	Carbohydrate phosphorylation	2025-01-25	23/17951	0.0315647	0.185027
PD_2019	L-HDL-CE	Megakaryocyte development	2025-01-25	23/17951	0.0315647	0.185027
PD_2019	L-HDL-CE	Thyroid hormone generation	2025-01-25	23/17951	0.0315647	0.185027
PD_2019	L-HDL-CE	Tubulin deacetylation	2025-01-25	23/17951	0.0315647	0.185027
PD_2019	L-HDL-CE	Response to reactive oxygen species	2025-02-25	205/17951	0.0327733	0.185027
PD_2019	L-HDL-CE	Chondroitin sulfate proteoglycan biosynthetic process	2025-01-25	24/17951	0.0329152	0.185027
PD_2019	L-HDL-CE	Embryonic hemopoiesis	2025-01-25	24/17951	0.0329152	0.185027
PD_2019	L-HDL-CE	Inclusion body assembly	2025-01-25	24/17951	0.0329152	0.185027
PD_2019	L-HDL-CE	Response to thyroid hormone	2025-01-25	24/17951	0.0329152	0.185027
PD_2019	L-HDL-CE	Cartilage development	2025-02-25	208/17951	0.0336567	0.185027
PD_2019	L-HDL-CE	Response to inorganic substance	2025-03-25	515/17951	0.0338057	0.185027
PD_2019	L-HDL-CE	Decidualization	2025-01-25	25/17951	0.0342638	0.185027
PD_2019	L-HDL-CE	Liver morphogenesis	2025-01-25	25/17951	0.0342638	0.185027
PD_2019	L-HDL-CE	Melanocyte differentiation	2025-01-25	25/17951	0.0342638	0.185027
PD_2019	L-HDL-CE	Negative regulation of fibroblast growth factor receptor signaling pathway	2025-01-25	25/17951	0.0342638	0.185027
PD_2019	L-HDL-CE	Astrocyte activation	2025-01-25	26/17951	0.0356107	0.185027
PD_2019	L-HDL-CE	Chondroitin sulfate metabolic process	2025-01-25	26/17951	0.0356107	0.185027
PD_2019	L-HDL-CE	Microtubule based transport	2025-02-25	217/17951	0.036363	0.185027
PD_2019	L-HDL-CE	Skeletal system development	2025-03-25	531/17951	0.036527	0.185027
PD_2019	L-HDL-CE	Establishment of mitochondrion localization microtubule mediated	2025-01-25	27/17951	0.0369557	0.185027
PD_2019	L-HDL-CE	Innervation	2025-01-25	27/17951	0.0369557	0.185027
PD_2019	L-HDL-CE	Peptidyl glutamic acid modification	2025-01-25	27/17951	0.0369557	0.185027
PD_2019	L-HDL-CE	Platelet morphogenesis	2025-01-25	27/17951	0.0369557	0.185027
PD_2019	L-HDL-CE	Glycosaminoglycan catabolic process	2025-01-25	28/17951	0.0382989	0.185027
PD_2019	L-HDL-CE	Negative regulation of sprouting angiogenesis	2025-01-25	29/17951	0.0396404	0.185027
PD_2019	L-HDL-CE	Polysaccharide catabolic process	2025-01-25	29/17951	0.0396404	0.185027
PD_2019	L-HDL-CE	Regulation of protein deacetylation	2025-01-25	29/17951	0.0396404	0.185027
PD_2019	L-HDL-CE	Regulation of superoxide metabolic process	2025-01-25	29/17951	0.0396404	0.185027
PD_2019	L-HDL-CE	Thyroid hormone metabolic process	2025-01-25	29/17951	0.0396404	0.185027
PD_2019	L-HDL-CE	Calcium mediated signaling	2025-02-25	228/17951	0.0397819	0.185027
PD_2019	L-HDL-CE	Phosphorylation	2025-05-25	1394/17951	0.0403751	0.185027
PD_2019	L-HDL-CE	Phagosome maturation	2025-01-25	30/17951	0.04098	0.185027
PD_2019	L-HDL-CE	Positive regulation of coagulation	2025-01-25	30/17951	0.04098	0.185027
PD_2019	L-HDL-CE	Regulation of mitochondrial fission	2025-01-25	30/17951	0.04098	0.185027
PD_2019	L-HDL-CE	Chondroitin sulfate proteoglycan metabolic process	2025-01-25	31/17951	0.0423178	0.185027
PD_2019	L-HDL-CE	Hydrogen peroxide catabolic process	2025-01-25	31/17951	0.0423178	0.185027
PD_2019	L-HDL-CE	Liver regeneration	2025-01-25	31/17951	0.0423178	0.185027
PD_2019	L-HDL-CE	Positive regulation of vascular endothelial growth factor production	2025-01-25	31/17951	0.0423178	0.185027
PD_2019	L-HDL-CE	Reactive oxygen species metabolic process	2025-02-25	239/17951	0.0433194	0.185027
PD_2019	L-HDL-CE	Chondrocyte development	2025-01-25	32/17951	0.0436539	0.185027
PD_2019	L-HDL-CE	Long term synaptic depression	2025-01-25	32/17951	0.0436539	0.185027
PD_2019	L-HDL-CE	Regulation of lysosomal lumen ph	2025-01-25	32/17951	0.0436539	0.185027
PD_2019	L-HDL-CE	Renal filtration	2025-01-25	32/17951	0.0436539	0.185027
PD_2019	L-HDL-CE	Replacement ossification	2025-01-25	32/17951	0.0436539	0.185027
PD_2019	L-HDL-CE	Positive regulation of rna metabolic process	2025-06-25	1925/17951	0.0447811	0.185027
PD_2019	L-HDL-CE	Establishment of mitochondrion localization	2025-01-25	33/17951	0.0449882	0.185027
PD_2019	L-HDL-CE	Heparan sulfate proteoglycan biosynthetic process	2025-01-25	33/17951	0.0449882	0.185027
PD_2019	L-HDL-CE	Protein targeting to lysosome	2025-01-25	33/17951	0.0449882	0.185027
PD_2019	L-HDL-CE	Regulation of mitochondrial gene expression	2025-01-25	33/17951	0.0449882	0.185027
PD_2019	L-HDL-CE	Regulation of chromosome organization	2025-02-25	248/17951	0.046299	0.185215
PD_2019	L-HDL-CE	Aminoglycan catabolic process	2025-01-25	34/17951	0.0463206	0.185215
PD_2019	L-HDL-CE	Positive regulation of erythrocyte differentiation	2025-01-25	34/17951	0.0463206	0.185215
PD_2019	L-HDL-CE	Stress granule assembly	2025-01-25	34/17951	0.0463206	0.185215
PD_2019	L-HDL-CE	Glycoprotein catabolic process	2025-01-25	35/17951	0.0476513	0.185386
PD_2019	L-HDL-CE	Maternal placenta development	2025-01-25	35/17951	0.0476513	0.185386
PD_2019	L-HDL-CE	Mesodermal cell differentiation	2025-01-25	35/17951	0.0476513	0.185386
PD_2019	L-HDL-CE	Regulation of chromatin organization	2025-01-25	35/17951	0.0476513	0.185386
PD_2019	L-HDL-CE	Hematopoietic stem cell differentiation	2025-01-25	36/17951	0.0489802	0.18677
PD_2019	L-HDL-CE	Pigment cell differentiation	2025-01-25	36/17951	0.0489802	0.18677
PD_2019	L-HDL-CE	Positive regulation of microtubule polymerization or depolymerization	2025-01-25	36/17951	0.0489802	0.18677
PD_2019	L-HDL-CE	Regulation of microtubule based process	2025-02-25	259/17951	0.0500416	0.189323
PD_2019	L-HDL-CE	Positive regulation of axon extension	2025-01-25	37/17951	0.0503074	0.189323
PD_2019	L-HDL-CE	Glial cell differentiation	2025-02-25	262/17951	0.0510811	0.190574
PD_2019	L-HDL-CE	Aorta morphogenesis	2025-01-25	38/17951	0.0516327	0.190574
PD_2019	L-HDL-CE	Nucleotide sugar metabolic process	2025-01-25	38/17951	0.0516327	0.190574
PD_2019	L-HDL-CE	Cytochrome complex assembly	2025-01-25	40/17951	0.0542781	0.196558
PD_2019	L-HDL-CE	Mitochondrial fission	2025-01-25	40/17951	0.0542781	0.196558
PD_2019	L-HDL-CE	Regulation of fibroblast growth factor receptor signaling pathway	2025-01-25	40/17951	0.0542781	0.196558
PD_2019	L-HDL-CE	Granulocyte differentiation	2025-01-25	41/17951	0.0555981	0.198617
PD_2019	L-HDL-CE	Amino sugar metabolic process	2025-01-25	42/17951	0.0569164	0.198617
PD_2019	L-HDL-CE	Amyloid fibril formation	2025-01-25	42/17951	0.0569164	0.198617
PD_2019	L-HDL-CE	Protein deacetylation	2025-01-25	42/17951	0.0569164	0.198617
PD_2019	L-HDL-CE	Regulation of cilium movement	2025-01-25	42/17951	0.0569164	0.198617
PD_2019	L-HDL-CE	Superoxide anion generation	2025-01-25	42/17951	0.0569164	0.198617
PD_2019	L-LDL-CE	Intracellular distribution of mitochondria	2025-02-09	7/17951	4.68634e-06	0.000742415
PD_2019	L-LDL-CE	Negative regulation of establishment of protein localization to mitochondrion	2025-02-09	7/17951	4.68634e-06	0.000742415
PD_2019	L-LDL-CE	Mitochondrion distribution	2025-02-09	19/17951	3.80413e-05	0.00352353
PD_2019	L-LDL-CE	Regulation of reactive oxygen species metabolic process	2025-03-09	148/17951	4.44831e-05	0.00352353
PD_2019	L-LDL-CE	Regulation of mitochondrial fission	2025-02-09	30/17951	9.64953e-05	0.00530458
PD_2019	L-LDL-CE	Regulation of lysosomal lumen ph	2025-02-09	32/17951	0.00010997	0.00530458
PD_2019	L-LDL-CE	Response to reactive oxygen species	2025-03-09	205/17951	0.000117194	0.00530458
PD_2019	L-LDL-CE	Mitochondrial fission	2025-02-09	40/17951	0.000172577	0.00649568
PD_2019	L-LDL-CE	Reactive oxygen species metabolic process	2025-03-09	239/17951	0.000184512	0.00649568
PD_2019	L-LDL-CE	Regulation of establishment of protein localization to mitochondrion	2025-02-09	47/17951	0.000238738	0.00756424
PD_2019	L-LDL-CE	Leukocyte activation involved in inflammatory response	2025-02-09	52/17951	0.000292466	0.00772212
PD_2019	L-LDL-CE	Mitochondrion localization	2025-02-09	52/17951	0.000292466	0.00772212
PD_2019	L-LDL-CE	Glial cell activation	2025-02-09	58/17951	0.000364021	0.00887209
PD_2019	L-LDL-CE	Axonal transport	2025-02-09	67/17951	0.000485764	0.0109936
PD_2019	L-LDL-CE	Regulation of mitochondrial membrane potential	2025-02-09	73/17951	0.00057648	0.0121769
PD_2019	L-LDL-CE	Regulation of axon extension	2025-02-09	78/17951	0.000657884	0.0125767
PD_2019	L-LDL-CE	Axo dendritic transport	2025-02-09	79/17951	0.000674796	0.0125767
PD_2019	L-LDL-CE	Neuroinflammatory response	2025-02-09	84/17951	0.000762506	0.0134219
PD_2019	L-LDL-CE	Response to oxidative stress	2025-03-09	404/17951	0.000859184	0.0143277
PD_2019	L-LDL-CE	Regulation of extent of cell growth	2025-02-09	95/17951	0.000973854	0.0152738
PD_2019	L-LDL-CE	Regulation of calcium mediated signaling	2025-02-09	98/17951	0.00103586	0.0152738
PD_2019	L-LDL-CE	Negative regulation of catalytic activity	2025-03-09	439/17951	0.0010933	0.0152738
PD_2019	L-LDL-CE	Regulation of neuron projection development	2025-03-09	445/17951	0.00113711	0.0152738
PD_2019	L-LDL-CE	Regulation of ph	2025-02-09	104/17951	0.00116546	0.0152738
PD_2019	L-LDL-CE	Axon extension	2025-02-09	106/17951	0.0012103	0.0152738
PD_2019	L-LDL-CE	Regulation of cellular catabolic process	2025-03-09	462/17951	0.00126731	0.0152738
PD_2019	L-LDL-CE	Lytic vacuole organization	2025-02-09	112/17951	0.00134978	0.0152738
PD_2019	L-LDL-CE	Macrophage activation	2025-02-09	112/17951	0.00134978	0.0152738
PD_2019	L-LDL-CE	Negative regulation of cellular catabolic process	2025-02-09	119/17951	0.0015218	0.0166266
PD_2019	L-LDL-CE	Regulation of anatomical structure size	2025-03-09	502/17951	0.0016102	0.017006
PD_2019	L-LDL-CE	Response to inorganic substance	2025-03-09	515/17951	0.00173309	0.0174028
PD_2019	L-LDL-CE	Protein localization to mitochondrion	2025-02-09	128/17951	0.00175762	0.0174028
PD_2019	L-LDL-CE	Negative regulation of establishment of protein localization	2025-02-09	134/17951	0.00192393	0.0184722
PD_2019	L-LDL-CE	Dendrite morphogenesis	2025-02-09	143/17951	0.00218696	0.0194298
PD_2019	L-LDL-CE	Regulation of mitochondrion organization	2025-02-09	149/17951	0.0023713	0.0194298
PD_2019	L-LDL-CE	Negative regulation of protein targeting to mitochondrion	2025-01-09	5/17951	0.00250459	0.0194298
PD_2019	L-LDL-CE	Positive regulation of dopamine receptor signaling pathway	2025-01-09	5/17951	0.00250459	0.0194298
PD_2019	L-LDL-CE	Regulation of synaptic vesicle transport	2025-01-09	5/17951	0.00250459	0.0194298
PD_2019	L-LDL-CE	Cell morphogenesis involved in neuron differentiation	2025-03-09	586/17951	0.00250929	0.0194298
PD_2019	L-LDL-CE	Cellular response to reactive oxygen species	2025-02-09	154/17951	0.00253037	0.0194298
PD_2019	L-LDL-CE	Positive regulation of endocytosis	2025-02-09	157/17951	0.00262819	0.0194298
PD_2019	L-LDL-CE	Neuron projection extension	2025-02-09	164/17951	0.00286334	0.0194298
PD_2019	L-LDL-CE	Negative regulation of hydrogen peroxide metabolic process	2025-01-09	6/17951	0.00300484	0.0194298
PD_2019	L-LDL-CE	Negative regulation of tubulin deacetylation	2025-01-09	6/17951	0.00300484	0.0194298
PD_2019	L-LDL-CE	Positive regulation of protein localization to synapse	2025-01-09	6/17951	0.00300484	0.0194298
PD_2019	L-LDL-CE	Positive regulation of synaptic vesicle endocytosis	2025-01-09	6/17951	0.00300484	0.0194298
PD_2019	L-LDL-CE	Regulation of branching morphogenesis of a nerve	2025-01-09	6/17951	0.00300484	0.0194298
PD_2019	L-LDL-CE	Regulation of kidney size	2025-01-09	6/17951	0.00300484	0.0194298
PD_2019	L-LDL-CE	Regulation of protein autoubiquitination	2025-01-09	6/17951	0.00300484	0.0194298
PD_2019	L-LDL-CE	Regulation of cell size	2025-02-09	175/17951	0.00325226	0.0202049
PD_2019	L-LDL-CE	Regulation of exocytosis	2025-02-09	175/17951	0.00325226	0.0202049
PD_2019	L-LDL-CE	Plus end directed organelle transport along microtubule	2025-01-09	7/17951	0.00350486	0.0205646
PD_2019	L-LDL-CE	Protein processing involved in protein targeting to mitochondrion	2025-01-09	7/17951	0.00350486	0.0205646
PD_2019	L-LDL-CE	Regulation of retrograde transport endosome to golgi	2025-01-09	7/17951	0.00350486	0.0205646
PD_2019	L-LDL-CE	Cell projection morphogenesis	2025-03-09	670/17951	0.00367329	0.0208008
PD_2019	L-LDL-CE	Regulation of cell projection organization	2025-03-09	685/17951	0.00391094	0.0208008
PD_2019	L-LDL-CE	Positive regulation of synaptic vesicle recycling	2025-01-09	8/17951	0.00400467	0.0208008
PD_2019	L-LDL-CE	Protein localization to endoplasmic reticulum exit site	2025-01-09	8/17951	0.00400467	0.0208008
PD_2019	L-LDL-CE	Regulation of lipid kinase activity	2025-01-09	8/17951	0.00400467	0.0208008
PD_2019	L-LDL-CE	Regulation of neuron maturation	2025-01-09	8/17951	0.00400467	0.0208008
PD_2019	L-LDL-CE	Tangential migration from the subventricular zone to the olfactory bulb	2025-01-09	8/17951	0.00400467	0.0208008
PD_2019	L-LDL-CE	Cytoskeleton dependent intracellular transport	2025-02-09	205/17951	0.00443188	0.022299
PD_2019	L-LDL-CE	Camkk ampk signaling cascade	2025-01-09	9/17951	0.00450425	0.022299
PD_2019	L-LDL-CE	Positive regulation of early endosome to late endosome transport	2025-01-09	9/17951	0.00450425	0.022299
PD_2019	L-LDL-CE	Negative regulation of molecular function	2025-03-09	735/17951	0.00477145	0.0223289
PD_2019	L-LDL-CE	Microtubule based transport	2025-02-09	217/17951	0.00495176	0.0223289
PD_2019	L-LDL-CE	Negative regulation of protein localization	2025-02-09	218/17951	0.00499631	0.0223289
PD_2019	L-LDL-CE	Cellular response to brain derived neurotrophic factor stimulus	2025-01-09	10/17951	0.0050036	0.0223289
PD_2019	L-LDL-CE	Cellular response to manganese ion	2025-01-09	10/17951	0.0050036	0.0223289
PD_2019	L-LDL-CE	Positive regulation of microglial cell activation	2025-01-09	10/17951	0.0050036	0.0223289
PD_2019	L-LDL-CE	Regulation of er to golgi vesicle mediated transport	2025-01-09	10/17951	0.0050036	0.0223289
PD_2019	L-LDL-CE	Developmental cell growth	2025-02-09	226/17951	0.00535943	0.0226428
PD_2019	L-LDL-CE	Calcium mediated signaling	2025-02-09	228/17951	0.00545208	0.0226428
PD_2019	L-LDL-CE	Internal protein amino acid acetylation	2025-01-09	11/17951	0.00550274	0.0226428
PD_2019	L-LDL-CE	Negative regulation of excitatory postsynaptic potential	2025-01-09	11/17951	0.00550274	0.0226428
PD_2019	L-LDL-CE	Regulation of dopamine receptor signaling pathway	2025-01-09	11/17951	0.00550274	0.0226428
PD_2019	L-LDL-CE	Zinc ion import into organelle	2025-01-09	11/17951	0.00550274	0.0226428
PD_2019	L-LDL-CE	Developmental growth involved in morphogenesis	2025-02-09	232/17951	0.00563961	0.0229085
PD_2019	L-LDL-CE	Dendrite development	2025-02-09	238/17951	0.00592646	0.0229105
PD_2019	L-LDL-CE	Vacuole organization	2025-02-09	239/17951	0.00597492	0.0229105
PD_2019	L-LDL-CE	Branching morphogenesis of a nerve	2025-01-09	12/17951	0.00600165	0.0229105
PD_2019	L-LDL-CE	Calmodulin dependent kinase signaling pathway	2025-01-09	12/17951	0.00600165	0.0229105
PD_2019	L-LDL-CE	Cellular response to thyroid hormone stimulus	2025-01-09	12/17951	0.00600165	0.0229105
PD_2019	L-LDL-CE	Myeloid leukocyte activation	2025-02-09	246/17951	0.00631926	0.0234043
PD_2019	L-LDL-CE	Positive regulation of neurogenesis	2025-02-09	246/17951	0.00631926	0.0234043
PD_2019	L-LDL-CE	Mitochondrial protein processing	2025-01-09	13/17951	0.00650034	0.0234043
PD_2019	L-LDL-CE	Negative regulation of autophagosome assembly	2025-01-09	13/17951	0.00650034	0.0234043
PD_2019	L-LDL-CE	Negative regulation of membrane potential	2025-01-09	13/17951	0.00650034	0.0234043
PD_2019	L-LDL-CE	Cellular response to oxidative stress	2025-02-09	254/17951	0.00672378	0.0239368
PD_2019	L-LDL-CE	Phospholipid efflux	2025-01-09	14/17951	0.00699881	0.0242888
PD_2019	L-LDL-CE	Regulation of long term synaptic depression	2025-01-09	14/17951	0.00699881	0.0242888
PD_2019	L-LDL-CE	Regulation of cell development	2025-03-09	845/17951	0.00705262	0.0242888
PD_2019	L-LDL-CE	Regulation of intracellular transport	2025-02-09	267/17951	0.00740595	0.0252314
PD_2019	L-LDL-CE	Locomotory exploration behavior	2025-01-09	16/17951	0.00799507	0.0263872
PD_2019	L-LDL-CE	Positive regulation of nitric oxide synthase biosynthetic process	2025-01-09	16/17951	0.00799507	0.0263872
PD_2019	L-LDL-CE	Regulation of cellular response to heat	2025-01-09	16/17951	0.00799507	0.0263872
PD_2019	L-LDL-CE	Regulation of anatomical structure morphogenesis	2025-03-09	902/17951	0.00845554	0.0270397
PD_2019	L-LDL-CE	Inflammatory response	2025-03-09	903/17951	0.00848154	0.0270397
PD_2019	L-LDL-CE	Positive regulation of kinase activity	2025-02-09	294/17951	0.00891962	0.0270397
PD_2019	L-LDL-CE	Endosomal transport	2025-02-09	295/17951	0.00897817	0.0270397
PD_2019	L-LDL-CE	Axonal transport of mitochondrion	2025-01-09	18/17951	0.00899045	0.0270397
PD_2019	L-LDL-CE	Positive regulation of neuroinflammatory response	2025-01-09	18/17951	0.00899045	0.0270397
PD_2019	L-LDL-CE	Regulation of hydrogen peroxide metabolic process	2025-01-09	18/17951	0.00899045	0.0270397
PD_2019	L-LDL-CE	Response to manganese ion	2025-01-09	18/17951	0.00899045	0.0270397
PD_2019	L-LDL-CE	Positive regulation of nervous system development	2025-02-09	296/17951	0.00903689	0.0270397
PD_2019	L-LDL-CE	Export from cell	2025-03-09	927/17951	0.0091203	0.0270397
PD_2019	L-LDL-CE	Regulation of endocytosis	2025-02-09	298/17951	0.00915485	0.0270397
PD_2019	L-LDL-CE	Regulation of early endosome to late endosome transport	2025-01-09	19/17951	0.00948781	0.0270397
PD_2019	L-LDL-CE	Regulation of synaptic vesicle endocytosis	2025-01-09	19/17951	0.00948781	0.0270397
PD_2019	L-LDL-CE	Negative regulation of phosphorylation	2025-02-09	311/17951	0.00993869	0.0270397
PD_2019	L-LDL-CE	Negative regulation of endoplasmic reticulum stress induced intrinsic apoptotic signaling pathway	2025-01-09	20/17951	0.00998494	0.0270397
PD_2019	L-LDL-CE	Negative regulation of gtpase activity	2025-01-09	20/17951	0.00998494	0.0270397
PD_2019	L-LDL-CE	Nitric oxide synthase biosynthetic process	2025-01-09	20/17951	0.00998494	0.0270397
PD_2019	L-LDL-CE	Regulation of microglial cell activation	2025-01-09	20/17951	0.00998494	0.0270397
PD_2019	L-LDL-CE	Regulation of mitochondrial depolarization	2025-01-09	20/17951	0.00998494	0.0270397
PD_2019	L-LDL-CE	Regulation of protein kinase a signaling	2025-01-09	20/17951	0.00998494	0.0270397
PD_2019	L-LDL-CE	Regulation of superoxide anion generation	2025-01-09	20/17951	0.00998494	0.0270397
PD_2019	L-LDL-CE	Regulation of developmental growth	2025-02-09	316/17951	0.010248	0.0273895
PD_2019	L-LDL-CE	Response to lead ion	2025-01-09	21/17951	0.0104819	0.0273895
PD_2019	L-LDL-CE	Cellular response to chemical stress	2025-02-09	320/17951	0.0104985	0.0273895
PD_2019	L-LDL-CE	Cell morphogenesis	2025-03-09	981/17951	0.0106615	0.0273895
PD_2019	L-LDL-CE	Regulation of cellular localization	2025-03-09	988/17951	0.010872	0.0273895
PD_2019	L-LDL-CE	Late endosome to lysosome transport	2025-01-09	22/17951	0.0109785	0.0273895
PD_2019	L-LDL-CE	Negative regulation of oxidoreductase activity	2025-01-09	22/17951	0.0109785	0.0273895
PD_2019	L-LDL-CE	Rab protein signal transduction	2025-01-09	22/17951	0.0109785	0.0273895
PD_2019	L-LDL-CE	Regulation of protein localization to synapse	2025-01-09	22/17951	0.0109785	0.0273895
PD_2019	L-LDL-CE	Striatum development	2025-01-09	22/17951	0.0109785	0.0273895
PD_2019	L-LDL-CE	Regulation of protein stability	2025-02-09	332/17951	0.0112667	0.0278887
PD_2019	L-LDL-CE	Thyroid hormone generation	2025-01-09	23/17951	0.011475	0.0279674
PD_2019	L-LDL-CE	Tubulin deacetylation	2025-01-09	23/17951	0.011475	0.0279674
PD_2019	L-LDL-CE	Positive regulation of proteolysis	2025-02-09	337/17951	0.011594	0.0280416
PD_2019	L-LDL-CE	Gtp metabolic process	2025-01-09	24/17951	0.0119713	0.0280963
PD_2019	L-LDL-CE	Inclusion body assembly	2025-01-09	24/17951	0.0119713	0.0280963
PD_2019	L-LDL-CE	Regulation of cell maturation	2025-01-09	24/17951	0.0119713	0.0280963
PD_2019	L-LDL-CE	Response to thyroid hormone	2025-01-09	24/17951	0.0119713	0.0280963
PD_2019	L-LDL-CE	Response to metal ion	2025-02-09	346/17951	0.0121938	0.0284081
PD_2019	L-LDL-CE	Decidualization	2025-01-09	25/17951	0.0124673	0.0286244
PD_2019	L-LDL-CE	Mitochondrial depolarization	2025-01-09	25/17951	0.0124673	0.0286244
PD_2019	L-LDL-CE	Regulation of cellular component size	2025-02-09	355/17951	0.0128072	0.0289243
PD_2019	L-LDL-CE	Exocytosis	2025-02-09	356/17951	0.0128762	0.0289243
PD_2019	L-LDL-CE	Astrocyte activation	2025-01-09	26/17951	0.0129631	0.0289243
PD_2019	L-LDL-CE	Regulation of synaptic vesicle recycling	2025-01-09	26/17951	0.0129631	0.0289243
PD_2019	L-LDL-CE	Negative regulation of catabolic process	2025-02-09	359/17951	0.0130842	0.0289905
PD_2019	L-LDL-CE	Positive regulation of cell projection organization	2025-02-09	361/17951	0.0132237	0.0290961
PD_2019	L-LDL-CE	Negative regulation of organelle organization	2025-02-09	363/17951	0.0133639	0.0292017
PD_2019	L-LDL-CE	Establishment of mitochondrion localization microtubule mediated	2025-01-09	27/17951	0.0134587	0.0292074
PD_2019	L-LDL-CE	Positive regulation of transferase activity	2025-02-09	366/17951	0.0135754	0.0292602
PD_2019	L-LDL-CE	Regulation of autophagy	2025-02-09	368/17951	0.0137172	0.0293661
PD_2019	L-LDL-CE	Subpallium development	2025-01-09	28/17951	0.013954	0.0296727
PD_2019	L-LDL-CE	Negative regulation of phosphorus metabolic process	2025-02-09	374/17951	0.0141466	0.029728
PD_2019	L-LDL-CE	Regulation of protein deacetylation	2025-01-09	29/17951	0.0144492	0.029728
PD_2019	L-LDL-CE	Regulation of superoxide metabolic process	2025-01-09	29/17951	0.0144492	0.029728
PD_2019	L-LDL-CE	Thyroid hormone metabolic process	2025-01-09	29/17951	0.0144492	0.029728
PD_2019	L-LDL-CE	Zinc ion transport	2025-01-09	29/17951	0.0144492	0.029728
PD_2019	L-LDL-CE	Regulation of neurogenesis	2025-02-09	380/17951	0.0145819	0.0298075
PD_2019	L-LDL-CE	Negative regulation of protein maturation	2025-01-09	30/17951	0.0149441	0.0301587
PD_2019	L-LDL-CE	Positive regulation of macrophage activation	2025-01-09	30/17951	0.0149441	0.0301587
PD_2019	L-LDL-CE	Hydrogen peroxide catabolic process	2025-01-09	31/17951	0.0154388	0.0309599
PD_2019	L-LDL-CE	Regulation of catabolic process	2025-03-09	1127/17951	0.0155739	0.0310345
PD_2019	L-LDL-CE	Positive regulation of cellular component organization	2025-03-09	1132/17951	0.0157619	0.0311625
PD_2019	L-LDL-CE	Long term synaptic depression	2025-01-09	32/17951	0.0159333	0.0311625
PD_2019	L-LDL-CE	Regulation of endoplasmic reticulum stress induced intrinsic apoptotic signaling pathway	2025-01-09	32/17951	0.0159333	0.0311625
PD_2019	L-LDL-CE	Cellular catabolic process	2025-03-09	1142/17951	0.016142	0.031355
PD_2019	L-LDL-CE	Regulation of cell growth	2025-02-09	404/17951	0.0163817	0.031355
PD_2019	L-LDL-CE	Establishment of mitochondrion localization	2025-01-09	33/17951	0.0164275	0.031355
PD_2019	L-LDL-CE	Neuron projection arborization	2025-01-09	33/17951	0.0164275	0.031355
PD_2019	L-LDL-CE	Neuron development	2025-03-09	1159/17951	0.0168002	0.0317246
PD_2019	L-LDL-CE	Exploration behavior	2025-01-09	34/17951	0.0169216	0.0317246
PD_2019	L-LDL-CE	Stress granule assembly	2025-01-09	34/17951	0.0169216	0.0317246
PD_2019	L-LDL-CE	Determination of adult lifespan	2025-01-09	35/17951	0.0174154	0.0320034
PD_2019	L-LDL-CE	Maternal placenta development	2025-01-09	35/17951	0.0174154	0.0320034
PD_2019	L-LDL-CE	Negative regulation of macroautophagy	2025-01-09	35/17951	0.0174154	0.0320034
PD_2019	L-LDL-CE	Negative regulation of protein modification process	2025-02-09	418/17951	0.0174743	0.0320034
PD_2019	L-LDL-CE	Positive regulation of microtubule polymerization or depolymerization	2025-01-09	36/17951	0.017909	0.032611
PD_2019	L-LDL-CE	Positive regulation of axon extension	2025-01-09	37/17951	0.0184024	0.0331286
PD_2019	L-LDL-CE	Positive regulation of cell morphogenesis	2025-01-09	37/17951	0.0184024	0.0331286
PD_2019	L-LDL-CE	Microtubule based movement	2025-02-09	435/17951	0.0188425	0.0337294
PD_2019	L-LDL-CE	Olfactory lobe development	2025-01-09	39/17951	0.0193884	0.0345117
PD_2019	L-LDL-CE	Dopamine receptor signaling pathway	2025-01-09	40/17951	0.0198812	0.035191
PD_2019	L-LDL-CE	Regulation of neuroinflammatory response	2025-01-09	41/17951	0.0203737	0.035473
PD_2019	L-LDL-CE	Establishment of protein localization to organelle	2025-02-09	456/17951	0.0205947	0.035473
PD_2019	L-LDL-CE	Regulation of nervous system development	2025-02-09	459/17951	0.0208506	0.035473
PD_2019	L-LDL-CE	Amyloid fibril formation	2025-01-09	42/17951	0.0208659	0.035473
PD_2019	L-LDL-CE	Protein deacetylation	2025-01-09	42/17951	0.0208659	0.035473
PD_2019	L-LDL-CE	Superoxide anion generation	2025-01-09	42/17951	0.0208659	0.035473
PD_2019	L-LDL-CE	Synaptic vesicle transport	2025-01-09	42/17951	0.0208659	0.035473
PD_2019	L-LDL-CE	Positive regulation of cell development	2025-02-09	460/17951	0.0209362	0.035473
PD_2019	L-LDL-CE	Regulation of membrane potential	2025-02-09	464/17951	0.02128	0.0358048
PD_2019	L-LDL-CE	Protein kinase a signaling	2025-01-09	43/17951	0.021358	0.0358048
PD_2019	L-LDL-CE	Astrocyte development	2025-01-09	44/17951	0.0218498	0.0362458
PD_2019	L-LDL-CE	Regulation of synaptic vesicle exocytosis	2025-01-09	44/17951	0.0218498	0.0362458
PD_2019	L-LDL-CE	Collagen catabolic process	2025-01-09	45/17951	0.0223414	0.0364882
PD_2019	L-LDL-CE	Negative regulation of response to endoplasmic reticulum stress	2025-01-09	45/17951	0.0223414	0.0364882
PD_2019	L-LDL-CE	Regulation of dendritic spine morphogenesis	2025-01-09	45/17951	0.0223414	0.0364882
PD_2019	L-LDL-CE	Establishment of organelle localization	2025-02-09	479/17951	0.022591	0.0367066
PD_2019	L-LDL-CE	Cell growth	2025-02-09	484/17951	0.0230355	0.0371358
PD_2019	L-LDL-CE	Acute phase response	2025-01-09	47/17951	0.023324	0.0371358
PD_2019	L-LDL-CE	Negative regulation of organelle assembly	2025-01-09	47/17951	0.023324	0.0371358
PD_2019	L-LDL-CE	Negative regulation of reactive oxygen species metabolic process	2025-01-09	47/17951	0.023324	0.0371358
PD_2019	L-LDL-CE	Neuron maturation	2025-01-09	48/17951	0.023815	0.0375155
PD_2019	L-LDL-CE	Regulation of membrane depolarization	2025-01-09	48/17951	0.023815	0.0375155
PD_2019	L-LDL-CE	Organelle fission	2025-02-09	498/17951	0.0242999	0.0375155
PD_2019	L-LDL-CE	Regulation of trans synaptic signaling	2025-02-09	498/17951	0.0242999	0.0375155
PD_2019	L-LDL-CE	Modulation of excitatory postsynaptic potential	2025-01-09	49/17951	0.0243057	0.0375155
PD_2019	L-LDL-CE	Regulation of autophagosome assembly	2025-01-09	49/17951	0.0243057	0.0375155
PD_2019	L-LDL-CE	Synapse organization	2025-02-09	499/17951	0.0243913	0.0375155
PD_2019	L-LDL-CE	Small gtpase mediated signal transduction	2025-02-09	502/17951	0.0246664	0.0377554
PD_2019	L-LDL-CE	Vesicle mediated transport between endosomal compartments	2025-01-09	50/17951	0.0247962	0.0377716
PD_2019	L-LDL-CE	Anterograde axonal transport	2025-01-09	51/17951	0.0252865	0.0379708
PD_2019	L-LDL-CE	Negative regulation of intracellular transport	2025-01-09	51/17951	0.0252865	0.0379708
PD_2019	L-LDL-CE	Positive regulation of protein binding	2025-01-09	51/17951	0.0252865	0.0379708
PD_2019	L-LDL-CE	Response to nerve growth factor	2025-01-09	52/17951	0.0257766	0.0380155
PD_2019	L-LDL-CE	Intracellular transport	2025-03-09	1368/17951	0.0261788	0.0380155
PD_2019	L-LDL-CE	Regulation of kinase activity	2025-02-09	519/17951	0.0262503	0.0380155
PD_2019	L-LDL-CE	Neuromuscular junction development	2025-01-09	53/17951	0.0262665	0.0380155
PD_2019	L-LDL-CE	Regulation of morphogenesis of a branching structure	2025-01-09	53/17951	0.0262665	0.0380155
PD_2019	L-LDL-CE	Axon development	2025-02-09	520/17951	0.0263448	0.0380155
PD_2019	L-LDL-CE	Regulation of catalytic activity	2025-03-09	1373/17951	0.0264328	0.0380155
PD_2019	L-LDL-CE	Mitochondrion organization	2025-02-09	521/17951	0.0264394	0.0380155
PD_2019	L-LDL-CE	Regulation of vesicle mediated transport	2025-02-09	521/17951	0.0264394	0.0380155
PD_2019	L-LDL-CE	Negative regulation of synaptic transmission	2025-01-09	54/17951	0.0267561	0.0380155
PD_2019	L-LDL-CE	Positive regulation of receptor mediated endocytosis	2025-01-09	54/17951	0.0267561	0.0380155
PD_2019	L-LDL-CE	Regulation of neuroblast proliferation	2025-01-09	54/17951	0.0267561	0.0380155
PD_2019	L-LDL-CE	Regulation of cellular response to stress	2025-02-09	526/17951	0.0269146	0.03807
PD_2019	L-LDL-CE	Hydrogen peroxide metabolic process	2025-01-09	55/17951	0.0272455	0.0383668
PD_2019	L-LDL-CE	Regulation of establishment of protein localization	2025-02-09	533/17951	0.027586	0.0386743
PD_2019	L-LDL-CE	Synaptic vesicle localization	2025-01-09	56/17951	0.0277347	0.0387116
PD_2019	L-LDL-CE	Macromolecule deacylation	2025-01-09	58/17951	0.0287125	0.0397263
PD_2019	L-LDL-CE	Protein acetylation	2025-01-09	58/17951	0.0287125	0.0397263
PD_2019	L-LDL-CE	Cytoplasmic microtubule organization	2025-01-09	59/17951	0.029201	0.0400524
PD_2019	L-LDL-CE	Maternal process involved in female pregnancy	2025-01-09	59/17951	0.029201	0.0400524
PD_2019	L-LDL-CE	Dendritic spine morphogenesis	2025-01-09	60/17951	0.0296894	0.0403727
PD_2019	L-LDL-CE	Regulation of vacuole organization	2025-01-09	60/17951	0.0296894	0.0403727
PD_2019	L-LDL-CE	Regulation of microtubule polymerization	2025-01-09	61/17951	0.0301775	0.0408611
PD_2019	L-LDL-CE	Regulation of macrophage activation	2025-01-09	62/17951	0.0306654	0.041345
PD_2019	L-LDL-CE	Response to catecholamine	2025-01-09	63/17951	0.031153	0.0418245
PD_2019	L-LDL-CE	Forebrain cell migration	2025-01-09	65/17951	0.0321277	0.0425917
PD_2019	L-LDL-CE	Intrinsic apoptotic signaling pathway in response to endoplasmic reticulum stress	2025-01-09	65/17951	0.0321277	0.0425917
PD_2019	L-LDL-CE	Regulation of dendrite morphogenesis	2025-01-09	65/17951	0.0321277	0.0425917
PD_2019	L-LDL-CE	Regulation of oxidoreductase activity	2025-01-09	66/17951	0.0326147	0.0430572
PD_2019	L-LDL-CE	Generation of neurons	2025-03-09	1510/17951	0.0339347	0.0443409
PD_2019	L-LDL-CE	Cellular response to heat	2025-01-09	69/17951	0.0340745	0.0443409
PD_2019	L-LDL-CE	Regulation of protein maturation	2025-01-09	69/17951	0.0340745	0.0443409
PD_2019	L-LDL-CE	Regulation of proteolysis	2025-02-09	598/17951	0.0341469	0.0443409
PD_2019	L-LDL-CE	Negative regulation of protein binding	2025-01-09	70/17951	0.0345607	0.0445133
PD_2019	L-LDL-CE	Positive regulation of reactive oxygen species metabolic process	2025-01-09	70/17951	0.0345607	0.0445133
PD_2019	L-LDL-CE	Process utilizing autophagic mechanism	2025-02-09	604/17951	0.0347816	0.0445287
PD_2019	L-LDL-CE	Organelle localization	2025-02-09	605/17951	0.0348879	0.0445287
PD_2019	L-LDL-CE	Regulation of growth	2025-02-09	606/17951	0.0349942	0.0445287
PD_2019	L-LDL-CE	Regulation of secretion	2025-02-09	611/17951	0.0355281	0.0448531
PD_2019	L-LDL-CE	Activation of cysteine type endopeptidase activity involved in apoptotic process	2025-01-09	72/17951	0.0355323	0.0448531
PD_2019	L-LDL-CE	Positive regulation of phosphorylation	2025-02-09	615/17951	0.0359576	0.044929
PD_2019	L-LDL-CE	Protein autoubiquitination	2025-01-09	73/17951	0.0360178	0.044929
PD_2019	L-LDL-CE	Superoxide metabolic process	2025-01-09	73/17951	0.0360178	0.044929
PD_2019	L-LDL-CE	Monoatomic ion homeostasis	2025-02-09	618/17951	0.0362811	0.0450799
PD_2019	L-LDL-CE	Regulation of transferase activity	2025-02-09	628/17951	0.037368	0.046249
PD_2019	L-LDL-CE	Positive regulation of axonogenesis	2025-01-09	77/17951	0.0379576	0.0466146
PD_2019	L-LDL-CE	Regulation of synaptic transmission glutamatergic	2025-01-09	77/17951	0.0379576	0.0466146
PD_2019	L-LDL-CE	Positive regulation of proteasomal ubiquitin dependent protein catabolic process	2025-01-09	78/17951	0.038442	0.0468464
PD_2019	L-LDL-CE	Protein localization to synapse	2025-01-09	78/17951	0.038442	0.0468464
PD_2019	L-LDL-CE	Protein localization to endoplasmic reticulum	2025-01-09	79/17951	0.0389262	0.0470743
PD_2019	L-LDL-CE	Regulation of protein targeting	2025-01-09	79/17951	0.0389262	0.0470743
PD_2019	L-LDL-CE	Skeletal muscle cell differentiation	2025-01-09	80/17951	0.0394102	0.0474784
PD_2019	L-LDL-CE	Positive regulation of map kinase activity	2025-01-09	81/17951	0.039894	0.0478791
PD_2019	L-LDL-CE	Behavior	2025-02-09	657/17951	0.0405929	0.0480929
PD_2019	L-LDL-CE	Developmental growth	2025-02-09	659/17951	0.0408193	0.0480929
PD_2019	L-LDL-CE	Export across plasma membrane	2025-01-09	83/17951	0.0408608	0.0480929
PD_2019	L-LDL-CE	Neuroblast proliferation	2025-01-09	83/17951	0.0408608	0.0480929
PD_2019	L-LDL-CE	Synaptic vesicle recycling	2025-01-09	83/17951	0.0408608	0.0480929
PD_2019	L-LDL-CE	Regulation of neurotransmitter secretion	2025-01-09	84/17951	0.0413439	0.0480929
PD_2019	L-LDL-CE	Regulation of response to endoplasmic reticulum stress	2025-01-09	84/17951	0.0413439	0.0480929
PD_2019	L-LDL-CE	Proteolysis	2025-03-09	1631/17951	0.0414382	0.0480929
PD_2019	L-LDL-CE	Regulation of cell differentiation	2025-03-09	1631/17951	0.0414382	0.0480929
PD_2019	L-LDL-CE	Cell projection organization	2025-03-09	1644/17951	0.0422934	0.048747
PD_2019	L-LDL-CE	Central nervous system neuron development	2025-01-09	86/17951	0.0423095	0.048747
PD_2019	L-LDL-CE	Intracellular protein transport	2025-02-09	674/17951	0.042533	0.048827
PD_2019	L-LDL-CE	Astrocyte differentiation	2025-01-09	88/17951	0.0432742	0.0494986
PD_2019	L-LDL-CE	Protein containing complex assembly	2025-03-09	1669/17951	0.0439646	0.0501073
PD_2019	L-LDL-CE	Response to oxygen containing compound	2025-03-09	1678/17951	0.0445748	0.0502722
PD_2019	L-LDL-CE	Organelle transport along microtubule	2025-01-09	91/17951	0.0447197	0.0502722
PD_2019	L-LDL-CE	Positive regulation of protein polymerization	2025-01-09	91/17951	0.0447197	0.0502722
PD_2019	L-LDL-CE	Positive regulation of phosphorus metabolic process	2025-02-09	693/17951	0.0447439	0.0502722
PD_2019	L-LDL-CE	Membrane depolarization	2025-01-09	93/17951	0.0456822	0.0507863
PD_2019	L-LDL-CE	Endocytosis	2025-02-09	703/17951	0.0459253	0.0507863
PD_2019	L-LDL-CE	Positive regulation of multicellular organismal process	2025-03-09	1701/17951	0.0461549	0.0507863
PD_2019	L-LDL-CE	Carbohydrate derivative transport	2025-01-09	94/17951	0.0461632	0.0507863
PD_2019	L-LDL-CE	Negative regulation of autophagy	2025-01-09	94/17951	0.0461632	0.0507863
PD_2019	L-LDL-CE	Spliceosomal complex assembly	2025-01-09	94/17951	0.0461632	0.0507863
PD_2019	L-LDL-CE	Neuron projection organization	2025-01-09	95/17951	0.0466439	0.0509591
PD_2019	L-LDL-CE	Establishment of protein localization	2025-03-09	1711/17951	0.0468512	0.0509591
PD_2019	L-LDL-CE	Microtubule polymerization	2025-01-09	96/17951	0.0471244	0.0509591
PD_2019	L-LDL-CE	Protein acylation	2025-01-09	96/17951	0.0471244	0.0509591
PD_2019	L-LDL-CE	Regulation of microtubule polymerization or depolymerization	2025-01-09	96/17951	0.0471244	0.0509591
PD_2019	L-LDL-CE	Regulation of hydrolase activity	2025-02-09	716/17951	0.0474791	0.0511295
PD_2019	L-LDL-CE	Synaptic vesicle exocytosis	2025-01-09	97/17951	0.0476048	0.0511295
PD_2019	L-LDL-CE	Cellular oxidant detoxification	2025-01-09	98/17951	0.0480848	0.0512973
PD_2019	L-LDL-CE	Response to hydrogen peroxide	2025-01-09	98/17951	0.0480848	0.0512973
PD_2019	L-LDL-CE	Response to endogenous stimulus	2025-03-09	1735/17951	0.048545	0.0514467
PD_2019	L-LDL-CE	Dendritic spine development	2025-01-09	99/17951	0.0485647	0.0514467
PD_2019	L-LDL-CE	Kidney morphogenesis	2025-01-09	100/17951	0.0490444	0.0514467
PD_2019	L-LDL-CE	Regulation of dendrite development	2025-01-09	100/17951	0.0490444	0.0514467
PD_2019	L-LDL-CE	Transition metal ion transport	2025-01-09	100/17951	0.0490444	0.0514467
PD_2019	L-LDL-CE	Neurogenesis	2025-03-09	1745/17951	0.0492602	0.0514467
PD_2019	L-LDL-CE	Negative regulation of cellular component organization	2025-02-09	732/17951	0.0494191	0.0514467
PD_2019	L-LDL-CE	Regulation of neurotransmitter transport	2025-01-09	101/17951	0.0495238	0.0514467
PD_2019	L-LDL-CE	Endoplasmic reticulum organization	2025-01-09	102/17951	0.0500031	0.0517748
PD_2019	L-LDL-CE	Phospholipid transport	2025-01-09	103/17951	0.0504821	0.0519313
PD_2019	L-LDL-CE	Regulation of neural precursor cell proliferation	2025-01-09	103/17951	0.0504821	0.0519313
PD_2019	L-LDL-CE	Positive regulation of ubiquitin dependent protein catabolic process	2025-01-09	104/17951	0.0509609	0.0522542
PD_2019	L-LDL-CE	Peptidyl threonine modification	2025-01-09	106/17951	0.0519178	0.0523878
PD_2019	L-LDL-CE	Positive regulation of protein ubiquitination	2025-01-09	106/17951	0.0519178	0.0523878
PD_2019	L-LDL-CE	Protein targeting to mitochondrion	2025-01-09	106/17951	0.0519178	0.0523878
PD_2019	L-LDL-CE	Response to heat	2025-01-09	106/17951	0.0519178	0.0523878
PD_2019	L-LDL-CE	Retrograde transport endosome to golgi	2025-01-09	106/17951	0.0519178	0.0523878
PD_2019	L-LDL-CE	Collagen metabolic process	2025-01-09	107/17951	0.052396	0.0524945
PD_2019	L-LDL-CE	Regulation of postsynapse organization	2025-01-09	107/17951	0.052396	0.0524945
PD_2019	L-LDL-CE	Acute inflammatory response	2025-01-09	108/17951	0.0528739	0.0524945
PD_2019	L-LDL-CE	Positive regulation of binding	2025-01-09	108/17951	0.0528739	0.0524945
PD_2019	L-LDL-CE	Protein localization to cell junction	2025-01-09	108/17951	0.0528739	0.0524945
PD_2019	L-LDL-CE	Negative regulation of binding	2025-01-09	109/17951	0.0533517	0.0524945
PD_2019	L-LDL-CE	Positive regulation of proteasomal protein catabolic process	2025-01-09	109/17951	0.0533517	0.0524945
PD_2019	L-LDL-CE	Synaptic transmission glutamatergic	2025-01-09	109/17951	0.0533517	0.0524945
PD_2019	L-LDL-CE	Proteolysis involved in protein catabolic process	2025-02-09	765/17951	0.0535148	0.0524945
PD_2019	L-LDL-CE	Cell junction organization	2025-02-09	773/17951	0.0545264	0.0533218
PD_2019	L-LDL-CE	Negative regulation of intrinsic apoptotic signaling pathway	2025-01-09	113/17951	0.0552605	0.0537081
PD_2019	L-LDL-CE	Positive regulation of canonical wnt signaling pathway	2025-01-09	113/17951	0.0552605	0.0537081
PD_2019	L-LDL-CE	Positive regulation of tumor necrosis factor superfamily cytokine production	2025-01-09	114/17951	0.0557371	0.0540057
PD_2019	L-LDL-CE	Chemical synaptic transmission postsynaptic	2025-01-09	115/17951	0.0562136	0.0541362
PD_2019	L-LDL-CE	Phenol containing compound metabolic process	2025-01-09	115/17951	0.0562136	0.0541362
PD_2019	L-LDL-CE	Regulation of regulated secretory pathway	2025-01-09	116/17951	0.0566898	0.0544294
PD_2019	L-LDL-CE	Synaptic signaling	2025-02-09	794/17951	0.0572162	0.0547689
PD_2019	L-LDL-CE	Regulation of nervous system process	2025-01-09	120/17951	0.0585926	0.0559175
PD_2019	L-LDL-CE	Regulation of receptor mediated endocytosis	2025-01-09	121/17951	0.0590678	0.0562017
PD_2019	L-LDL-CE	Positive regulation of lipid metabolic process	2025-01-09	124/17951	0.060492	0.05715
PD_2019	L-LDL-CE	Regulation of protein binding	2025-01-09	124/17951	0.060492	0.05715
PD_2019	L-LDL-CE	Autophagosome organization	2025-01-09	125/17951	0.0609663	0.05715
PD_2019	L-LDL-CE	Memory	2025-01-09	125/17951	0.0609663	0.05715
PD_2019	L-LDL-CE	Positive regulation of protein serine threonine kinase activity	2025-01-09	125/17951	0.0609663	0.05715
PD_2019	L-LDL-CE	Defense response	2025-03-09	1902/17951	0.0612161	0.0572149
PD_2019	L-LDL-CE	Positive regulation of cysteine type endopeptidase activity	2025-01-09	128/17951	0.0623879	0.0578987
PD_2019	L-LDL-CE	Regulation of proteasomal ubiquitin dependent protein catabolic process	2025-01-09	128/17951	0.0623879	0.0578987
PD_2019	L-LDL-CE	Cellular homeostasis	2025-02-09	836/17951	0.0627403	0.0578987
PD_2019	L-LDL-CE	Negative regulation of neuron projection development	2025-01-09	129/17951	0.0628614	0.0578987
PD_2019	L-LDL-CE	Positive regulation of post translational protein modification	2025-01-09	129/17951	0.0628614	0.0578987
PD_2019	L-LDL-CE	Positive regulation of transport	2025-02-09	844/17951	0.0638139	0.0586056
PD_2019	L-LDL-CE	Positive regulation of catalytic activity	2025-02-09	846/17951	0.0640833	0.0586829
PD_2019	L-LDL-CE	Positive regulation of proteolysis involved in protein catabolic process	2025-01-09	132/17951	0.0642805	0.0586939
PD_2019	L-LDL-CE	Regulation of map kinase activity	2025-01-09	133/17951	0.0647531	0.0589555
PD_2019	L-LDL-CE	Cellular response to toxic substance	2025-01-09	134/17951	0.0652255	0.0591206
PD_2019	L-LDL-CE	Intracellular signaling cassette	2025-03-09	1952/17951	0.0653077	0.0591206
PD_2019	L-LDL-CE	Glial cell development	2025-01-09	135/17951	0.0656977	0.0593043
PD_2019	L-LDL-CE	Establishment of localization in cell	2025-03-09	1966/17951	0.0664776	0.0598153
PD_2019	L-LDL-CE	Microtubule polymerization or depolymerization	2025-01-09	137/17951	0.0666415	0.0598153
PD_2019	L-LDL-CE	Lysosomal transport	2025-01-09	138/17951	0.067113	0.0600684
PD_2019	L-LDL-CE	Endoplasmic reticulum to golgi vesicle mediated transport	2025-01-09	139/17951	0.0675843	0.0603199
PD_2019	L-LDL-CE	Regulation of molecular function	2025-03-09	1984/17951	0.0679973	0.0604001
PD_2019	L-LDL-CE	Positive regulation of intracellular transport	2025-01-09	140/17951	0.0680555	0.0604001
PD_2019	L-LDL-CE	Regulation of axonogenesis	2025-01-09	141/17951	0.0685264	0.0606482
PD_2019	L-LDL-CE	Cytosolic transport	2025-01-09	144/17951	0.0699379	0.061725
PD_2019	L-LDL-CE	Negative regulation of protein metabolic process	2025-02-09	894/17951	0.0706728	0.0622003
PD_2019	L-LDL-CE	Rho protein signal transduction	2025-01-09	147/17951	0.0713475	0.0626202
PD_2019	L-LDL-CE	Neurotransmitter secretion	2025-01-09	148/17951	0.0718169	0.0626849
PD_2019	L-LDL-CE	Regulation of postsynaptic membrane potential	2025-01-09	148/17951	0.0718169	0.0626849
PD_2019	L-LDL-CE	Positive regulation of wnt signaling pathway	2025-01-09	149/17951	0.0722861	0.0629211
PD_2019	L-LDL-CE	Positive regulation of cell differentiation	2025-02-09	910/17951	0.0729206	0.0632995
PD_2019	L-LDL-CE	Placenta development	2025-01-09	151/17951	0.0732239	0.0633891
PD_2019	L-LDL-CE	Growth	2025-02-09	922/17951	0.0746228	0.0642545
PD_2019	L-LDL-CE	Positive regulation of inflammatory response	2025-01-09	154/17951	0.0746291	0.0642545
PD_2019	L-LDL-CE	Import into cell	2025-02-09	926/17951	0.0751933	0.0645648
PD_2019	L-LDL-CE	Golgi organization	2025-01-09	157/17951	0.0760323	0.0651088
PD_2019	L-LDL-CE	Ensheathment of neurons	2025-01-09	158/17951	0.0764997	0.0651568
PD_2019	L-LDL-CE	Organophosphate ester transport	2025-01-09	158/17951	0.0764997	0.0651568
PD_2019	L-LDL-CE	Positive regulation of autophagy	2025-01-09	159/17951	0.0769668	0.0653789
PD_2019	L-LDL-CE	Regulation of cysteine type endopeptidase activity involved in apoptotic process	2025-01-09	160/17951	0.0774337	0.0655996
PD_2019	L-LDL-CE	Regulation of microtubule cytoskeleton organization	2025-01-09	161/17951	0.0779004	0.065819
PD_2019	L-LDL-CE	Microtubule based process	2025-02-09	948/17951	0.0783581	0.0658619
PD_2019	L-LDL-CE	Positive regulation of cell growth	2025-01-09	162/17951	0.0783669	0.0658619
PD_2019	L-LDL-CE	Detoxification	2025-01-09	163/17951	0.0788332	0.0660785
PD_2019	L-LDL-CE	Symbiont entry into host	2025-01-09	164/17951	0.0792993	0.0662938
PD_2019	L-LDL-CE	Positive regulation of peptidase activity	2025-01-09	165/17951	0.0797651	0.0665078
PD_2019	L-LDL-CE	Import into nucleus	2025-01-09	168/17951	0.0811615	0.067142
PD_2019	L-LDL-CE	Positive regulation of developmental growth	2025-01-09	168/17951	0.0811615	0.067142
PD_2019	L-LDL-CE	Regulation of ubiquitin dependent protein catabolic process	2025-01-09	168/17951	0.0811615	0.067142
PD_2019	L-LDL-CE	Neural precursor cell proliferation	2025-01-09	169/17951	0.0816265	0.0672487
PD_2019	L-LDL-CE	Protein localization to organelle	2025-02-09	971/17951	0.081715	0.0672487
PD_2019	L-LDL-CE	Multicellular organismal reproductive process	2025-02-09	980/17951	0.0830418	0.0679454
PD_2019	L-LDL-CE	Cellular response to starvation	2025-01-09	173/17951	0.0834845	0.0679454
PD_2019	L-LDL-CE	Jnk cascade	2025-01-09	173/17951	0.0834845	0.0679454
PD_2019	L-LDL-CE	Vacuolar transport	2025-01-09	173/17951	0.0834845	0.0679454
PD_2019	L-LDL-CE	Secretion	2025-02-09	984/17951	0.0836338	0.0679454
PD_2019	L-LDL-CE	Regulation of phosphorylation	2025-02-09	987/17951	0.0840787	0.0681322
PD_2019	L-LDL-CE	Response to temperature stimulus	2025-01-09	175/17951	0.0844122	0.0682279
PD_2019	L-LDL-CE	Central nervous system neuron differentiation	2025-01-09	178/17951	0.0858023	0.0689995
PD_2019	L-LDL-CE	Negative regulation of kinase activity	2025-01-09	178/17951	0.0858023	0.0689995
PD_2019	L-LDL-CE	Protein catabolic process	2025-02-09	1004/17951	0.0866151	0.0694768
PD_2019	L-LDL-CE	Negative regulation of cell projection organization	2025-01-09	183/17951	0.0881149	0.070454
PD_2019	L-LDL-CE	Positive regulation of cytoskeleton organization	2025-01-09	184/17951	0.0885768	0.070454
PD_2019	L-LDL-CE	Regulation of macroautophagy	2025-01-09	184/17951	0.0885768	0.070454
PD_2019	L-LDL-CE	Developmental process involved in reproduction	2025-02-09	1018/17951	0.0887229	0.070454
PD_2019	L-LDL-CE	Skeletal muscle organ development	2025-01-09	186/17951	0.0895	0.0708934
PD_2019	L-LDL-CE	Regulation of cellular component biogenesis	2025-02-09	1026/17951	0.089935	0.0710603
PD_2019	L-LDL-CE	Regulation of intrinsic apoptotic signaling pathway	2025-01-09	189/17951	0.0908832	0.071475
PD_2019	L-LDL-CE	Protein autophosphorylation	2025-01-09	190/17951	0.0913438	0.071475
PD_2019	L-LDL-CE	Regulation of cysteine type endopeptidase activity	2025-01-09	190/17951	0.0913438	0.071475
PD_2019	L-LDL-CE	Central nervous system development	2025-02-09	1037/17951	0.0916105	0.071475
PD_2019	L-LDL-CE	Regulation of proteasomal protein catabolic process	2025-01-09	191/17951	0.0918043	0.071475
PD_2019	L-LDL-CE	Organelle assembly	2025-02-09	1040/17951	0.0920692	0.071475
PD_2019	L-LDL-CE	Cellular modified amino acid metabolic process	2025-01-09	192/17951	0.0922645	0.071475
PD_2019	L-LDL-CE	Regulation of neuron differentiation	2025-01-09	192/17951	0.0922645	0.071475
PD_2019	L-LDL-CE	Regulation of protein ubiquitination	2025-01-09	196/17951	0.0941034	0.0725448
PD_2019	L-LDL-CE	Tumor necrosis factor superfamily cytokine production	2025-01-09	196/17951	0.0941034	0.0725448
PD_2019	L-LDL-CE	Negative regulation of hydrolase activity	2025-01-09	197/17951	0.0945626	0.072638
PD_2019	L-LDL-CE	Chemical homeostasis	2025-02-09	1057/17951	0.0946828	0.072638
PD_2019	L-LDL-CE	Positive regulation of protein containing complex assembly	2025-01-09	199/17951	0.0954803	0.0730729
PD_2019	L-LDL-CE	Postsynapse organization	2025-01-09	201/17951	0.0963973	0.0735969
PD_2019	L-LDL-CE	Regulation of protein polymerization	2025-01-09	203/17951	0.0973134	0.0739332
PD_2019	L-LDL-CE	Biological process involved in interaction with host	2025-01-09	204/17951	0.0977712	0.0739332
PD_2019	L-LDL-CE	Locomotory behavior	2025-01-09	204/17951	0.0977712	0.0739332
PD_2019	L-LDL-CE	Positive regulation of protein catabolic process	2025-01-09	204/17951	0.0977712	0.0739332
PD_2019	L-LDL-CE	Morphogenesis of a branching structure	2025-01-09	207/17951	0.0991432	0.0747922
PD_2019	L-LDL-CE	Cell maturation	2025-01-09	208/17951	0.0996001	0.0749584
PD_2019	L-LDL-CE	Negative regulation of transferase activity	2025-01-09	210/17951	0.100513	0.0752881
PD_2019	L-LDL-CE	Neurotransmitter transport	2025-01-09	210/17951	0.100513	0.0752881
PD_2019	L-LDL-CE	Response to starvation	2025-01-09	214/17951	0.102337	0.0764735
PD_2019	L-LDL-CE	Cellular response to inorganic substance	2025-01-09	216/17951	0.103248	0.0767919
PD_2019	L-LDL-CE	Multi multicellular organism process	2025-01-09	216/17951	0.103248	0.0767919
PD_2019	L-LDL-CE	Vesicle localization	2025-01-09	219/17951	0.104613	0.0776246
PD_2019	L-LDL-CE	Protein stabilization	2025-01-09	220/17951	0.105067	0.0777588
PD_2019	L-LDL-CE	Regulation of synaptic plasticity	2025-01-09	221/17951	0.105521	0.0777588
PD_2019	L-LDL-CE	Cell activation	2025-02-09	1126/17951	0.10553	0.0777588
PD_2019	L-LDL-CE	Positive regulation of cellular catabolic process	2025-01-09	224/17951	0.106883	0.0785731
PD_2019	L-LDL-CE	Regulated exocytosis	2025-01-09	226/17951	0.10779	0.0788737
PD_2019	L-LDL-CE	Vesicle mediated transport in synapse	2025-01-09	226/17951	0.10779	0.0788737
PD_2019	L-LDL-CE	Regulation of binding	2025-01-09	229/17951	0.109148	0.0793754
PD_2019	L-LDL-CE	Regulation of proteolysis involved in protein catabolic process	2025-01-09	229/17951	0.109148	0.0793754
PD_2019	L-LDL-CE	Regulation of phosphorus metabolic process	2025-02-09	1149/17951	0.109227	0.0793754
PD_2019	L-LDL-CE	Negative regulation of proteolysis	2025-01-09	230/17951	0.109601	0.0794647
PD_2019	L-LDL-CE	Positive regulation of molecular function	2025-02-09	1165/17951	0.111822	0.08089
PD_2019	L-LDL-CE	Protein rna complex organization	2025-01-09	237/17951	0.112762	0.0813842
PD_2019	L-LDL-CE	Hormone metabolic process	2025-01-09	241/17951	0.114564	0.0824968
PD_2019	L-LDL-CE	Cellular response to nutrient levels	2025-01-09	242/17951	0.115014	0.082633
PD_2019	L-LDL-CE	Negative regulation of apoptotic signaling pathway	2025-01-09	244/17951	0.115913	0.0829838
PD_2019	L-LDL-CE	Protein processing	2025-01-09	245/17951	0.116362	0.0829838
PD_2019	L-LDL-CE	Regulation of post translational protein modification	2025-01-09	245/17951	0.116362	0.0829838
PD_2019	L-LDL-CE	Cellular response to oxygen containing compound	2025-02-09	1195/17951	0.116736	0.0829838
PD_2019	L-LDL-CE	Regulation of cell morphogenesis	2025-01-09	246/17951	0.116811	0.0829838
PD_2019	L-LDL-CE	Positive regulation of protein kinase activity	2025-01-09	248/17951	0.117709	0.0832482
PD_2019	L-LDL-CE	Regulation of chromosome organization	2025-01-09	248/17951	0.117709	0.0832482
PD_2019	L-LDL-CE	Regulation of organelle assembly	2025-01-09	251/17951	0.119054	0.0840119
PD_2019	L-LDL-CE	Regulation of organelle organization	2025-02-09	1216/17951	0.120214	0.0846418
PD_2019	L-LDL-CE	Positive regulation of growth	2025-01-09	257/17951	0.121739	0.0855254
PD_2019	L-LDL-CE	Regulation of synapse structure or activity	2025-01-09	258/17951	0.122185	0.0856422
PD_2019	L-LDL-CE	Regulation of microtubule based process	2025-01-09	259/17951	0.122632	0.0856422
PD_2019	L-LDL-CE	Regulation of protein modification process	2025-02-09	1231/17951	0.122716	0.0856422
PD_2019	L-LDL-CE	Positive regulation of protein metabolic process	2025-02-09	1237/17951	0.123721	0.0861382
PD_2019	L-LDL-CE	Glial cell differentiation	2025-01-09	262/17951	0.12397	0.0861382
PD_2019	L-LDL-CE	Regulation of protein serine threonine kinase activity	2025-01-09	264/17951	0.124862	0.0864978
PD_2019	L-LDL-CE	Receptor mediated endocytosis	2025-01-09	265/17951	0.125307	0.0864978
PD_2019	L-LDL-CE	Rrna metabolic process	2025-01-09	265/17951	0.125307	0.0864978
PD_2019	L-LDL-CE	Response to toxic substance	2025-01-09	266/17951	0.125752	0.0866164
PD_2019	L-LDL-CE	Response to endoplasmic reticulum stress	2025-01-09	267/17951	0.126197	0.0867343
PD_2019	L-LDL-CE	Nucleoside triphosphate metabolic process	2025-01-09	269/17951	0.127086	0.0871563
PD_2019	L-LDL-CE	Regulation of canonical wnt signaling pathway	2025-01-09	270/17951	0.12753	0.0872722
PD_2019	L-LDL-CE	Anatomical structure maturation	2025-01-09	273/17951	0.128862	0.0879934
PD_2019	L-LDL-CE	Regulation of gtpase activity	2025-01-09	276/17951	0.130192	0.0887104
PD_2019	L-LDL-CE	Telencephalon development	2025-01-09	278/17951	0.131078	0.0891221
PD_2019	L-LDL-CE	Peptidyl serine modification	2025-01-09	283/17951	0.133288	0.090431
PD_2019	L-LDL-CE	Protein polymerization	2025-01-09	288/17951	0.135494	0.091731
PD_2019	L-LDL-CE	Cell cell signaling	2025-02-09	1319/17951	0.137684	0.093015
PD_2019	L-LDL-CE	Regulation of peptidase activity	2025-01-09	300/17951	0.140766	0.0948952
PD_2019	L-LDL-CE	Golgi vesicle transport	2025-01-09	307/17951	0.143829	0.096754
PD_2019	L-LDL-CE	Protein localization to nucleus	2025-01-09	312/17951	0.146011	0.0980135
PD_2019	L-LDL-CE	Biological process involved in symbiotic interaction	2025-01-09	314/17951	0.146882	0.0983899
PD_2019	L-LDL-CE	Cognition	2025-01-09	319/17951	0.149057	0.0994262
PD_2019	L-LDL-CE	Intrinsic apoptotic signaling pathway	2025-01-09	319/17951	0.149057	0.0994262
PD_2019	L-LDL-CE	Viral life cycle	2025-01-09	321/17951	0.149925	0.0997954
PD_2019	L-LDL-CE	Positive regulation of developmental process	2025-02-09	1392/17951	0.150446	0.099932
PD_2019	L-LDL-CE	Phosphorylation	2025-02-09	1394/17951	0.150799	0.0999574
PD_2019	L-LDL-CE	Canonical wnt signaling pathway	2025-01-09	326/17951	0.152093	0.100604
PD_2019	L-LDL-CE	Regulation of lipid metabolic process	2025-01-09	327/17951	0.152526	0.100681
PD_2019	L-LDL-CE	Protein targeting	2025-01-09	329/17951	0.153391	0.101041
PD_2019	L-LDL-CE	Renal system development	2025-01-09	331/17951	0.154256	0.1014
PD_2019	L-LDL-CE	Nuclear transport	2025-01-09	333/17951	0.15512	0.101757
PD_2019	L-LDL-CE	Protein transport	2025-02-09	1424/17951	0.15613	0.102208
PD_2019	L-LDL-CE	Rna splicing via transesterification reactions	2025-01-09	337/17951	0.156845	0.102464
PD_2019	L-LDL-CE	Defense response to bacterium	2025-01-09	338/17951	0.157276	0.102534
PD_2019	L-LDL-CE	Developmental maturation	2025-01-09	340/17951	0.158137	0.102884
PD_2019	L-LDL-CE	Regulation of wnt signaling pathway	2025-01-09	344/17951	0.159857	0.103734
PD_2019	L-LDL-CE	Organonitrogen compound catabolic process	2025-02-09	1448/17951	0.160426	0.103734
PD_2019	L-LDL-CE	Regulation of response to stress	2025-02-09	1448/17951	0.160426	0.103734
PD_2019	L-LDL-CE	Gliogenesis	2025-01-09	348/17951	0.161573	0.104263
PD_2019	L-LDL-CE	Muscle organ development	2025-01-09	361/17951	0.167131	0.107468
PD_2019	L-LDL-CE	Macromolecule catabolic process	2025-02-09	1486/17951	0.167285	0.107468
PD_2019	L-LDL-CE	Regulation of protein catabolic process	2025-01-09	362/17951	0.167557	0.107468
PD_2019	L-LDL-CE	Regulation of multicellular organismal development	2025-02-09	1492/17951	0.168374	0.107774
PD_2019	L-LDL-CE	Macroautophagy	2025-01-09	367/17951	0.169685	0.108394
PD_2019	L-LDL-CE	Negative regulation of signaling	2025-02-09	1520/17951	0.173477	0.110593
PD_2019	L-LDL-CE	Nervous system process	2025-02-09	1522/17951	0.173843	0.110604
PD_2019	L-LDL-CE	Positive regulation of cell activation	2025-01-09	385/17951	0.177305	0.11258
PD_2019	L-LDL-CE	Reproductive process	2025-02-09	1549/17951	0.178798	0.113301
PD_2019	L-LDL-CE	Regulation of supramolecular fiber organization	2025-01-09	392/17951	0.180251	0.113994
PD_2019	L-LDL-CE	Vesicle mediated transport	2025-02-09	1561/17951	0.181009	0.114246
PD_2019	L-LDL-CE	Regulation of apoptotic signaling pathway	2025-01-09	396/17951	0.181931	0.114373
PD_2019	L-LDL-CE	Regulation of programmed cell death	2025-02-09	1566/17951	0.181932	0.114373
PD_2019	L-LDL-CE	Proteasome mediated ubiquitin dependent protein catabolic process	2025-01-09	401/17951	0.184026	0.11546
PD_2019	L-LDL-CE	Forebrain development	2025-01-09	411/17951	0.188202	0.117846
PD_2019	L-LDL-CE	Transmembrane transport	2025-02-09	1606/17951	0.189352	0.118333
PD_2019	L-LDL-CE	Regulation of protein containing complex assembly	2025-01-09	423/17951	0.193188	0.120492
PD_2019	L-LDL-CE	Non membrane bounded organelle assembly	2025-01-09	424/17951	0.193602	0.120513
PD_2019	L-LDL-CE	Regulation of transport	2025-02-09	1633/17951	0.194393	0.120769
PD_2019	L-LDL-CE	Viral process	2025-01-09	427/17951	0.194844	0.120812
PD_2019	L-LDL-CE	Regulation of inflammatory response	2025-01-09	431/17951	0.196497	0.121598
PD_2019	L-LDL-CE	Negative regulation of gene expression	2025-02-09	1671/17951	0.20153	0.124424
PD_2019	L-LDL-CE	Muscle tissue development	2025-01-09	444/17951	0.201848	0.124424
PD_2019	L-LDL-CE	Positive regulation of hydrolase activity	2025-01-09	456/17951	0.206759	0.127204
PD_2019	L-LDL-CE	Negative regulation of transport	2025-01-09	460/17951	0.20839	0.127959
PD_2019	L-LDL-CE	Wnt signaling pathway	2025-01-09	469/17951	0.21205	0.129954
PD_2019	L-LDL-CE	Positive regulation of mapk cascade	2025-01-09	473/17951	0.213671	0.130695
PD_2019	L-LDL-CE	Homeostatic process	2025-02-09	1744/17951	0.215367	0.131425
PD_2019	L-LDL-CE	Rna splicing	2025-01-09	478/17951	0.215694	0.131425
PD_2019	L-LDL-CE	Positive regulation of protein localization	2025-01-09	482/17951	0.217309	0.132146
PD_2019	L-LDL-CE	Ribose phosphate metabolic process	2025-01-09	483/17951	0.217712	0.132146
PD_2019	L-LDL-CE	Ribonucleoprotein complex biogenesis	2025-01-09	491/17951	0.220931	0.133588
PD_2019	L-LDL-CE	Signal release	2025-01-09	491/17951	0.220931	0.133588
PD_2019	L-LDL-CE	Biological process involved in interspecies interaction between organisms	2025-02-09	1780/17951	0.222245	0.134127
PD_2019	L-LDL-CE	Response to nutrient levels	2025-01-09	500/17951	0.224539	0.135253
PD_2019	L-LDL-CE	Lipid localization	2025-01-09	504/17951	0.226137	0.1357
PD_2019	L-LDL-CE	Positive regulation of cytokine production	2025-01-09	504/17951	0.226137	0.1357
PD_2019	L-LDL-CE	Positive regulation of organelle organization	2025-01-09	514/17951	0.230121	0.137807
PD_2019	L-LDL-CE	Positive regulation of cellular component biogenesis	2025-01-09	515/17951	0.230518	0.137807
PD_2019	L-LDL-CE	Mrna processing	2025-01-09	520/17951	0.232503	0.138471
PD_2019	L-LDL-CE	Positive regulation of defense response	2025-01-09	520/17951	0.232503	0.138471
PD_2019	L-LDL-CE	Regulation of cytoskeleton organization	2025-01-09	526/17951	0.234878	0.139623
PD_2019	L-LDL-CE	Proteasomal protein catabolic process	2025-01-09	529/17951	0.236063	0.139936
PD_2019	L-LDL-CE	Regulation of intracellular signal transduction	2025-02-09	1853/17951	0.236288	0.139936
PD_2019	L-LDL-CE	Cellular response to organic cyclic compound	2025-01-09	535/17951	0.238428	0.14094
PD_2019	L-LDL-CE	Cellular response to stress	2025-02-09	1867/17951	0.238994	0.141012
PD_2019	L-LDL-CE	Regulation of hormone levels	2025-01-09	544/17951	0.241963	0.142498
PD_2019	L-LDL-CE	Nitrogen compound transport	2025-02-09	1903/17951	0.245969	0.144494
PD_2019	L-LDL-CE	Protein maturation	2025-01-09	555/17951	0.246264	0.144494
PD_2019	L-LDL-CE	Organic hydroxy compound metabolic process	2025-01-09	566/17951	0.250544	0.146734
PD_2019	L-LDL-CE	Purine containing compound metabolic process	2025-01-09	570/17951	0.252095	0.14737
PD_2019	L-LDL-CE	Positive regulation of programmed cell death	2025-01-09	575/17951	0.25403	0.14818
PD_2019	L-LDL-CE	Regulation of system process	2025-01-09	576/17951	0.254416	0.14818
PD_2019	L-LDL-CE	Apoptotic process	2025-02-09	1972/17951	0.2594	0.150805
PD_2019	L-LDL-CE	Cellular response to organic substance	2025-02-09	1992/17951	0.263306	0.152796
PD_2019	L-LDL-CE	Endomembrane system organization	2025-01-09	611/17951	0.267828	0.155135
PD_2019	L-LDL-CE	Negative regulation of intracellular signal transduction	2025-01-09	617/17951	0.270105	0.156169
PD_2019	L-LDL-CE	Apoptotic signaling pathway	2025-01-09	620/17951	0.271242	0.156474
PD_2019	L-LDL-CE	Cellular response to hormone stimulus	2025-01-09	621/17951	0.27162	0.156474
PD_2019	L-LDL-CE	Modification dependent macromolecule catabolic process	2025-01-09	624/17951	0.272754	0.156842
PD_2019	L-LDL-CE	Positive regulation of catabolic process	2025-01-09	635/17951	0.2769	0.158938
PD_2019	L-LDL-CE	Regulation of cell activation	2025-01-09	638/17951	0.278027	0.159296
PD_2019	L-LDL-CE	Chromosome organization	2025-01-09	640/17951	0.278777	0.159438
PD_2019	L-LDL-CE	Cellular response to nitrogen compound	2025-01-09	654/17951	0.284011	0.161847
PD_2019	L-LDL-CE	Positive regulation of response to external stimulus	2025-01-09	654/17951	0.284011	0.161847
PD_2019	L-LDL-CE	Microtubule cytoskeleton organization	2025-01-09	656/17951	0.284756	0.16198
PD_2019	L-LDL-CE	Male gamete generation	2025-01-09	658/17951	0.2855	0.162112
PD_2019	L-LDL-CE	Nucleobase containing small molecule metabolic process	2025-01-09	681/17951	0.294009	0.166645
PD_2019	L-LDL-CE	Muscle structure development	2025-01-09	715/17951	0.306423	0.173371
PD_2019	L-LDL-CE	Response to bacterium	2025-01-09	745/17951	0.317215	0.179157
PD_2019	L-LDL-CE	Epithelial cell differentiation	2025-01-09	753/17951	0.320068	0.180126
PD_2019	L-LDL-CE	Positive regulation of protein modification process	2025-01-09	753/17951	0.320068	0.180126
PD_2019	L-LDL-CE	Mapk cascade	2025-01-09	773/17951	0.327153	0.183787
PD_2019	L-LDL-CE	Head development	2025-01-09	785/17951	0.331372	0.1855
PD_2019	L-LDL-CE	Response to growth factor	2025-01-09	785/17951	0.331372	0.1855
PD_2019	L-LDL-CE	Gamete generation	2025-01-09	822/17951	0.344235	0.19236
PD_2019	L-LDL-CE	Peptidyl amino acid modification	2025-01-09	847/17951	0.3528	0.196453
PD_2019	L-LDL-CE	Protein modification by small protein conjugation	2025-01-09	847/17951	0.3528	0.196453
PD_2019	L-LDL-CE	Regulation of defense response	2025-01-09	855/17951	0.35552	0.197621
PD_2019	L-LDL-CE	Supramolecular fiber organization	2025-01-09	859/17951	0.356877	0.198027
PD_2019	L-LDL-CE	Monoatomic cation transmembrane transport	2025-01-09	861/17951	0.357554	0.198056
PD_2019	L-LDL-CE	Mrna metabolic process	2025-01-09	864/17951	0.358568	0.198271
PD_2019	L-VLDL-CE	Intracellular distribution of mitochondria	2025-02-27	7/17951	4.55393e-05	0.0196778
PD_2019	L-VLDL-CE	Negative regulation of establishment of protein localization to mitochondrion	2025-02-27	7/17951	4.55393e-05	0.0196778
PD_2019	L-VLDL-CE	Neuron projection extension	2025-04-27	164/17951	0.000100034	0.027584
PD_2019	L-VLDL-CE	Dermatan sulfate proteoglycan metabolic process	2025-02-27	12/17951	0.000142461	0.027584
PD_2019	L-VLDL-CE	Regulation of axon extension	2025-03-27	78/17951	0.000214129	0.027584
PD_2019	L-VLDL-CE	Heparin metabolic process	2025-02-27	17/17951	0.000292196	0.027584
PD_2019	L-VLDL-CE	Vesicle mediated transport	2025-09-27	1561/17951	0.000306765	0.027584
PD_2019	L-VLDL-CE	Developmental cell growth	2025-04-27	226/17951	0.000341969	0.027584
PD_2019	L-VLDL-CE	Mitochondrion distribution	2025-02-27	19/17951	0.000366712	0.027584
PD_2019	L-VLDL-CE	Regulation of synaptic vesicle endocytosis	2025-02-27	19/17951	0.000366712	0.027584
PD_2019	L-VLDL-CE	Developmental growth involved in morphogenesis	2025-04-27	232/17951	0.000377687	0.027584
PD_2019	L-VLDL-CE	Regulation of extent of cell growth	2025-03-27	95/17951	0.000383017	0.027584
PD_2019	L-VLDL-CE	Protein localization to organelle	2025-07-27	971/17951	0.000453299	0.0285187
PD_2019	L-VLDL-CE	Endocytosis	2025-06-27	703/17951	0.000516388	0.0285187
PD_2019	L-VLDL-CE	Establishment of protein localization to organelle	2025-05-27	456/17951	0.000526178	0.0285187
PD_2019	L-VLDL-CE	Axon extension	2025-03-27	106/17951	0.000527995	0.0285187
PD_2019	L-VLDL-CE	Macrophage activation	2025-03-27	112/17951	0.00062005	0.028798
PD_2019	L-VLDL-CE	Negative regulation of molecular function	2025-06-27	735/17951	0.000653384	0.028798
PD_2019	L-VLDL-CE	Intracellular transport	2025-08-27	1368/17951	0.000666002	0.028798
PD_2019	L-VLDL-CE	Regulation of synaptic vesicle recycling	2025-02-27	26/17951	0.000692457	0.028798
PD_2019	L-VLDL-CE	Diacylglycerol metabolic process	2025-02-27	27/17951	0.00074716	0.028798
PD_2019	L-VLDL-CE	Synapse organization	2025-05-27	499/17951	0.000791412	0.028798
PD_2019	L-VLDL-CE	Cell junction organization	2025-06-27	773/17951	0.000851289	0.028798
PD_2019	L-VLDL-CE	Cardiac chamber morphogenesis	2025-03-27	128/17951	0.000913954	0.028798
PD_2019	L-VLDL-CE	Positive regulation of macrophage activation	2025-02-27	30/17951	0.000923396	0.028798
PD_2019	L-VLDL-CE	Regulation of mitochondrial fission	2025-02-27	30/17951	0.000923396	0.028798
PD_2019	L-VLDL-CE	Endosomal transport	2025-04-27	295/17951	0.000930703	0.028798
PD_2019	L-VLDL-CE	Regulation of vesicle mediated transport	2025-05-27	521/17951	0.000960755	0.028798
PD_2019	L-VLDL-CE	Regulation of endocytosis	2025-04-27	298/17951	0.000966364	0.028798
PD_2019	L-VLDL-CE	Negative regulation of establishment of protein localization	2025-03-27	134/17951	0.00104343	0.0288719
PD_2019	L-VLDL-CE	Regulation of lysosomal lumen ph	2025-02-27	32/17951	0.00105093	0.0288719
PD_2019	L-VLDL-CE	Neuron projection arborization	2025-02-27	33/17951	0.0011177	0.0288719
PD_2019	L-VLDL-CE	Protein targeting to lysosome	2025-02-27	33/17951	0.0011177	0.0288719
PD_2019	L-VLDL-CE	Lysosomal transport	2025-03-27	138/17951	0.00113589	0.0288719
PD_2019	L-VLDL-CE	Regulation of developmental growth	2025-04-27	316/17951	0.00120089	0.0296521
PD_2019	L-VLDL-CE	Dendrite morphogenesis	2025-03-27	143/17951	0.00125854	0.0299913
PD_2019	L-VLDL-CE	Cytosolic transport	2025-03-27	144/17951	0.00128404	0.0299913
PD_2019	L-VLDL-CE	Regulation of reactive oxygen species metabolic process	2025-03-27	148/17951	0.00138926	0.0311251
PD_2019	L-VLDL-CE	Positive regulation of axon extension	2025-02-27	37/17951	0.00140461	0.0311251
PD_2019	L-VLDL-CE	Mitochondrial fission	2025-02-27	40/17951	0.00164047	0.0344797
PD_2019	L-VLDL-CE	Establishment of localization in cell	2025-09-27	1966/17951	0.00165896	0.0344797
PD_2019	L-VLDL-CE	Positive regulation of peptidyl tyrosine phosphorylation	2025-03-27	158/17951	0.00167569	0.0344797
PD_2019	L-VLDL-CE	Positive regulation of cell growth	2025-03-27	162/17951	0.00179985	0.0361732
PD_2019	L-VLDL-CE	Regulation of anatomical structure morphogenesis	2025-06-27	902/17951	0.00188813	0.0365618
PD_2019	L-VLDL-CE	Regulation of synaptic vesicle exocytosis	2025-02-27	44/17951	0.00198224	0.0365618
PD_2019	L-VLDL-CE	Positive regulation of developmental growth	2025-03-27	168/17951	0.00199666	0.0365618
PD_2019	L-VLDL-CE	Positive regulation of phosphorylation	2025-05-27	615/17951	0.00200439	0.0365618
PD_2019	L-VLDL-CE	Cardiac chamber development	2025-03-27	169/17951	0.00203072	0.0365618
PD_2019	L-VLDL-CE	Import into cell	2025-06-27	926/17951	0.00215747	0.0368322
PD_2019	L-VLDL-CE	Vacuolar transport	2025-03-27	173/17951	0.00217056	0.0368322
PD_2019	L-VLDL-CE	Regulation of cell size	2025-03-27	175/17951	0.00224267	0.0368322
PD_2019	L-VLDL-CE	Regulation of exocytosis	2025-03-27	175/17951	0.00224267	0.0368322
PD_2019	L-VLDL-CE	Regulation of establishment of protein localization to mitochondrion	2025-02-27	47/17951	0.00225883	0.0368322
PD_2019	L-VLDL-CE	Protein targeting to vacuole	2025-02-27	48/17951	0.00235486	0.0370702
PD_2019	L-VLDL-CE	Regulation of neurogenesis	2025-04-27	380/17951	0.00235922	0.0370702
PD_2019	L-VLDL-CE	Vesicle mediated transport between endosomal compartments	2025-02-27	50/17951	0.00255263	0.0390734
PD_2019	L-VLDL-CE	Developmental growth	2025-05-27	659/17951	0.00270885	0.0390734
PD_2019	L-VLDL-CE	Cell cell signaling	2025-07-27	1319/17951	0.0027361	0.0390734
PD_2019	L-VLDL-CE	Leukocyte activation involved in inflammatory response	2025-02-27	52/17951	0.00275799	0.0390734
PD_2019	L-VLDL-CE	Mitochondrion localization	2025-02-27	52/17951	0.00275799	0.0390734
PD_2019	L-VLDL-CE	Response to nerve growth factor	2025-02-27	52/17951	0.00275799	0.0390734
PD_2019	L-VLDL-CE	Neuromuscular junction development	2025-02-27	53/17951	0.00286349	0.0396996
PD_2019	L-VLDL-CE	Cell projection morphogenesis	2025-05-27	670/17951	0.00291011	0.0396996
PD_2019	L-VLDL-CE	Regulation of cell growth	2025-04-27	404/17951	0.00294358	0.0396996
PD_2019	L-VLDL-CE	Intracellular protein transport	2025-05-27	674/17951	0.00298593	0.0396996
PD_2019	L-VLDL-CE	Positive regulation of phosphorus metabolic process	2025-05-27	693/17951	0.00336591	0.0436523
PD_2019	L-VLDL-CE	Glial cell activation	2025-02-27	58/17951	0.00341909	0.0436523
PD_2019	L-VLDL-CE	Cytoskeleton dependent intracellular transport	2025-03-27	205/17951	0.00350752	0.0436523
PD_2019	L-VLDL-CE	Response to reactive oxygen species	2025-03-27	205/17951	0.00350752	0.0436523
PD_2019	L-VLDL-CE	Maternal process involved in female pregnancy	2025-02-27	59/17951	0.00353578	0.0436523
PD_2019	L-VLDL-CE	Protein localization to lysosome	2025-02-27	60/17951	0.00365432	0.0439319
PD_2019	L-VLDL-CE	Animal organ morphogenesis	2025-06-27	1029/17951	0.0036601	0.0439319
PD_2019	L-VLDL-CE	Regulation of macrophage activation	2025-02-27	62/17951	0.00389692	0.0455103
PD_2019	L-VLDL-CE	Regulation of substrate adhesion dependent cell spreading	2025-02-27	62/17951	0.00389692	0.0455103
PD_2019	L-VLDL-CE	Negative regulation of catalytic activity	2025-04-27	439/17951	0.00396398	0.0455876
PD_2019	L-VLDL-CE	Microtubule based transport	2025-03-27	217/17951	0.00411405	0.0455876
PD_2019	L-VLDL-CE	Regulation of peptidyl tyrosine phosphorylation	2025-03-27	217/17951	0.00411405	0.0455876
PD_2019	L-VLDL-CE	Regulation of neuron projection development	2025-04-27	445/17951	0.00416026	0.0455876
PD_2019	L-VLDL-CE	Negative regulation of protein localization	2025-03-27	218/17951	0.0041673	0.0455876
PD_2019	L-VLDL-CE	Establishment of protein localization to vacuole	2025-02-27	65/17951	0.00427454	0.0461762
PD_2019	L-VLDL-CE	Axonal transport	2025-02-27	67/17951	0.00453536	0.0483521
PD_2019	L-VLDL-CE	Vesicle mediated transport in synapse	2025-03-27	226/17951	0.00460847	0.0483521
PD_2019	L-VLDL-CE	Regulation of nervous system development	2025-04-27	459/17951	0.0046438	0.0483521
PD_2019	L-VLDL-CE	Dendrite development	2025-03-27	238/17951	0.00532177	0.0528744
PD_2019	L-VLDL-CE	Cardiac septum morphogenesis	2025-02-27	73/17951	0.00536092	0.0528744
PD_2019	L-VLDL-CE	Regulation of mitochondrial membrane potential	2025-02-27	73/17951	0.00536092	0.0528744
PD_2019	L-VLDL-CE	Reactive oxygen species metabolic process	2025-03-27	239/17951	0.00538405	0.0528744
PD_2019	L-VLDL-CE	Vacuole organization	2025-03-27	239/17951	0.00538405	0.0528744
PD_2019	L-VLDL-CE	Endosome to lysosome transport	2025-02-27	74/17951	0.00550475	0.0529081
PD_2019	L-VLDL-CE	Hormone metabolic process	2025-03-27	241/17951	0.00550992	0.0529081
PD_2019	L-VLDL-CE	Cell growth	2025-04-27	484/17951	0.00559967	0.0531791
PD_2019	L-VLDL-CE	Myeloid leukocyte activation	2025-03-27	246/17951	0.00583237	0.0532916
PD_2019	L-VLDL-CE	Positive regulation of neurogenesis	2025-03-27	246/17951	0.00583237	0.0532916
PD_2019	L-VLDL-CE	Positive regulation of axonogenesis	2025-02-27	77/17951	0.00594681	0.0532916
PD_2019	L-VLDL-CE	Synaptic signaling	2025-05-27	794/17951	0.0059981	0.0532916
PD_2019	L-VLDL-CE	Cellular catabolic process	2025-06-27	1142/17951	0.00609623	0.0532916
PD_2019	L-VLDL-CE	Regulation of trans synaptic signaling	2025-04-27	498/17951	0.00618892	0.0532916
PD_2019	L-VLDL-CE	Axo dendritic transport	2025-02-27	79/17951	0.00625027	0.0532916
PD_2019	L-VLDL-CE	Regulation of anatomical structure size	2025-04-27	502/17951	0.00636462	0.0532916
PD_2019	L-VLDL-CE	Small gtpase mediated signal transduction	2025-04-27	502/17951	0.00636462	0.0532916
PD_2019	L-VLDL-CE	Positive regulation of growth	2025-03-27	257/17951	0.00658118	0.0532916
PD_2019	L-VLDL-CE	Synaptic vesicle recycling	2025-02-27	83/17951	0.00687804	0.0532916
PD_2019	L-VLDL-CE	Neuroinflammatory response	2025-02-27	84/17951	0.0070393	0.0532916
PD_2019	L-VLDL-CE	Regulation of neurotransmitter secretion	2025-02-27	84/17951	0.0070393	0.0532916
PD_2019	L-VLDL-CE	Regulation of molecular function	2025-08-27	1984/17951	0.00708162	0.0532916
PD_2019	L-VLDL-CE	Peptidyl tyrosine modification	2025-03-27	266/17951	0.0072348	0.0532916
PD_2019	L-VLDL-CE	Central nervous system neuron development	2025-02-27	86/17951	0.00736695	0.0532916
PD_2019	L-VLDL-CE	Angiogenesis involved in coronary vascular morphogenesis	2025-01-27	5/17951	0.00749872	0.0532916
PD_2019	L-VLDL-CE	Cranial ganglion development	2025-01-27	5/17951	0.00749872	0.0532916
PD_2019	L-VLDL-CE	Diacylglycerol catabolic process	2025-01-27	5/17951	0.00749872	0.0532916
PD_2019	L-VLDL-CE	Granulocyte colony stimulating factor production	2025-01-27	5/17951	0.00749872	0.0532916
PD_2019	L-VLDL-CE	Maintenance of animal organ identity	2025-01-27	5/17951	0.00749872	0.0532916
PD_2019	L-VLDL-CE	Negative regulation of defense response to bacterium	2025-01-27	5/17951	0.00749872	0.0532916
PD_2019	L-VLDL-CE	Negative regulation of protein targeting to mitochondrion	2025-01-27	5/17951	0.00749872	0.0532916
PD_2019	L-VLDL-CE	Positive regulation of dopamine receptor signaling pathway	2025-01-27	5/17951	0.00749872	0.0532916
PD_2019	L-VLDL-CE	Regulation of myeloid dendritic cell activation	2025-01-27	5/17951	0.00749872	0.0532916
PD_2019	L-VLDL-CE	Regulation of synaptic vesicle transport	2025-01-27	5/17951	0.00749872	0.0532916
PD_2019	L-VLDL-CE	Sympathetic neuron projection extension	2025-01-27	5/17951	0.00749872	0.0532916
PD_2019	L-VLDL-CE	Tolerance induction dependent upon immune response	2025-01-27	5/17951	0.00749872	0.0532916
PD_2019	L-VLDL-CE	Trans synaptic signaling by bdnf	2025-01-27	5/17951	0.00749872	0.0532916
PD_2019	L-VLDL-CE	Trunk segmentation	2025-01-27	5/17951	0.00749872	0.0532916
PD_2019	L-VLDL-CE	Heart morphogenesis	2025-03-27	271/17951	0.00761406	0.0532916
PD_2019	L-VLDL-CE	Protein localization to vacuole	2025-02-27	88/17951	0.00770141	0.0532916
PD_2019	L-VLDL-CE	Regulation of cell development	2025-05-27	845/17951	0.00777357	0.0532916
PD_2019	L-VLDL-CE	Peptidyl amino acid modification	2025-05-27	847/17951	0.00784997	0.0532916
PD_2019	L-VLDL-CE	Proteoglycan metabolic process	2025-02-27	89/17951	0.00787119	0.0532916
PD_2019	L-VLDL-CE	Mucopolysaccharide metabolic process	2025-02-27	91/17951	0.0082158	0.0532916
PD_2019	L-VLDL-CE	Regulation of cell differentiation	2025-07-27	1631/17951	0.00882133	0.0532916
PD_2019	L-VLDL-CE	Regulation of transport	2025-07-27	1633/17951	0.00887924	0.0532916
PD_2019	L-VLDL-CE	Negative regulation of hydrogen peroxide metabolic process	2025-01-27	6/17951	0.00899195	0.0532916
PD_2019	L-VLDL-CE	Negative regulation of interferon alpha production	2025-01-27	6/17951	0.00899195	0.0532916
PD_2019	L-VLDL-CE	Negative regulation of synaptic vesicle exocytosis	2025-01-27	6/17951	0.00899195	0.0532916
PD_2019	L-VLDL-CE	Negative regulation of tubulin deacetylation	2025-01-27	6/17951	0.00899195	0.0532916
PD_2019	L-VLDL-CE	Neural crest cell migration involved in autonomic nervous system development	2025-01-27	6/17951	0.00899195	0.0532916
PD_2019	L-VLDL-CE	Positive regulation of protein localization to synapse	2025-01-27	6/17951	0.00899195	0.0532916
PD_2019	L-VLDL-CE	Positive regulation of synaptic vesicle endocytosis	2025-01-27	6/17951	0.00899195	0.0532916
PD_2019	L-VLDL-CE	Postsynapse to nucleus signaling pathway	2025-01-27	6/17951	0.00899195	0.0532916
PD_2019	L-VLDL-CE	Progesterone biosynthetic process	2025-01-27	6/17951	0.00899195	0.0532916
PD_2019	L-VLDL-CE	Protein localization to motile cilium	2025-01-27	6/17951	0.00899195	0.0532916
PD_2019	L-VLDL-CE	Regulation of branching morphogenesis of a nerve	2025-01-27	6/17951	0.00899195	0.0532916
PD_2019	L-VLDL-CE	Regulation of kidney size	2025-01-27	6/17951	0.00899195	0.0532916
PD_2019	L-VLDL-CE	Regulation of protein autoubiquitination	2025-01-27	6/17951	0.00899195	0.0532916
PD_2019	L-VLDL-CE	Regulation of t cell activation via t cell receptor contact with antigen bound to mhc molecule on antigen presenting cell	2025-01-27	6/17951	0.00899195	0.0532916
PD_2019	L-VLDL-CE	Satellite cell activation involved in skeletal muscle regeneration	2025-01-27	6/17951	0.00899195	0.0532916
PD_2019	L-VLDL-CE	Synaptic signaling via neuropeptide	2025-01-27	6/17951	0.00899195	0.0532916
PD_2019	L-VLDL-CE	Synaptic vesicle exocytosis	2025-02-27	97/17951	0.00928978	0.0532916
PD_2019	L-VLDL-CE	Regulation of calcium mediated signaling	2025-02-27	98/17951	0.00947457	0.0532916
PD_2019	L-VLDL-CE	Positive regulation of kinase activity	2025-03-27	294/17951	0.00950997	0.0532916
PD_2019	L-VLDL-CE	Positive regulation of nervous system development	2025-03-27	296/17951	0.00968673	0.0532916
PD_2019	L-VLDL-CE	Carbohydrate metabolic process	2025-04-27	571/17951	0.00994044	0.0532916
PD_2019	L-VLDL-CE	Primary alcohol metabolic process	2025-02-27	101/17951	0.0100388	0.0532916
PD_2019	L-VLDL-CE	Regulation of neurotransmitter transport	2025-02-27	101/17951	0.0100388	0.0532916
PD_2019	L-VLDL-CE	Substrate adhesion dependent cell spreading	2025-02-27	101/17951	0.0100388	0.0532916
PD_2019	L-VLDL-CE	Inflammatory response	2025-05-27	903/17951	0.0102105	0.0532916
PD_2019	L-VLDL-CE	Branchiomotor neuron axon guidance	2025-01-27	7/17951	0.010483	0.0532916
PD_2019	L-VLDL-CE	Cardiac muscle cell cardiac muscle cell adhesion	2025-01-27	7/17951	0.010483	0.0532916
PD_2019	L-VLDL-CE	Dorsal root ganglion development	2025-01-27	7/17951	0.010483	0.0532916
PD_2019	L-VLDL-CE	Hypothalamus cell migration	2025-01-27	7/17951	0.010483	0.0532916
PD_2019	L-VLDL-CE	Intracellular ph elevation	2025-01-27	7/17951	0.010483	0.0532916
PD_2019	L-VLDL-CE	Macrophage colony stimulating factor production	2025-01-27	7/17951	0.010483	0.0532916
PD_2019	L-VLDL-CE	Negative regulation of lipoprotein lipase activity	2025-01-27	7/17951	0.010483	0.0532916
PD_2019	L-VLDL-CE	Neuronal dense core vesicle exocytosis	2025-01-27	7/17951	0.010483	0.0532916
PD_2019	L-VLDL-CE	Plus end directed organelle transport along microtubule	2025-01-27	7/17951	0.010483	0.0532916
PD_2019	L-VLDL-CE	Positive regulation of axon extension involved in axon guidance	2025-01-27	7/17951	0.010483	0.0532916
PD_2019	L-VLDL-CE	Protein processing involved in protein targeting to mitochondrion	2025-01-27	7/17951	0.010483	0.0532916
PD_2019	L-VLDL-CE	Regulation of cortisol biosynthetic process	2025-01-27	7/17951	0.010483	0.0532916
PD_2019	L-VLDL-CE	Regulation of retrograde transport endosome to golgi	2025-01-27	7/17951	0.010483	0.0532916
PD_2019	L-VLDL-CE	Vestibulocochlear nerve morphogenesis	2025-01-27	7/17951	0.010483	0.0532916
PD_2019	L-VLDL-CE	Regulation of ph	2025-02-27	104/17951	0.0106177	0.0532916
PD_2019	L-VLDL-CE	Cell morphogenesis involved in neuron differentiation	2025-04-27	586/17951	0.0108615	0.0532916
PD_2019	L-VLDL-CE	Peptidyl threonine modification	2025-02-27	106/17951	0.0110117	0.0532916
PD_2019	L-VLDL-CE	Negative regulation of phosphorylation	2025-03-27	311/17951	0.0110742	0.0532916
PD_2019	L-VLDL-CE	Growth	2025-05-27	922/17951	0.0111127	0.0532916
PD_2019	L-VLDL-CE	Establishment of protein localization	2025-07-27	1711/17951	0.0113684	0.0532916
PD_2019	L-VLDL-CE	Cardiac septum development	2025-02-27	109/17951	0.0116147	0.0532916
PD_2019	L-VLDL-CE	Cognition	2025-03-27	319/17951	0.0118591	0.0532916
PD_2019	L-VLDL-CE	Dermatan sulfate proteoglycan biosynthetic process	2025-01-27	8/17951	0.0119719	0.0532916
PD_2019	L-VLDL-CE	Dichotomous subdivision of an epithelial terminal unit	2025-01-27	8/17951	0.0119719	0.0532916
PD_2019	L-VLDL-CE	Endothelial cell fate commitment	2025-01-27	8/17951	0.0119719	0.0532916
PD_2019	L-VLDL-CE	Heparan sulfate proteoglycan biosynthetic process polysaccharide chain biosynthetic process	2025-01-27	8/17951	0.0119719	0.0532916
PD_2019	L-VLDL-CE	Hypothalamus gonadotrophin releasing hormone neuron differentiation	2025-01-27	8/17951	0.0119719	0.0532916
PD_2019	L-VLDL-CE	Intermediate filament bundle assembly	2025-01-27	8/17951	0.0119719	0.0532916
PD_2019	L-VLDL-CE	Negative regulation of calcium ion dependent exocytosis	2025-01-27	8/17951	0.0119719	0.0532916
PD_2019	L-VLDL-CE	Negative regulation of response to tumor cell	2025-01-27	8/17951	0.0119719	0.0532916
PD_2019	L-VLDL-CE	Negative regulation of t helper 1 type immune response	2025-01-27	8/17951	0.0119719	0.0532916
PD_2019	L-VLDL-CE	Plasma membrane to endosome transport	2025-01-27	8/17951	0.0119719	0.0532916
PD_2019	L-VLDL-CE	Positive regulation of synaptic vesicle recycling	2025-01-27	8/17951	0.0119719	0.0532916
PD_2019	L-VLDL-CE	Protein localization to endoplasmic reticulum exit site	2025-01-27	8/17951	0.0119719	0.0532916
PD_2019	L-VLDL-CE	Regulation of cdc42 protein signal transduction	2025-01-27	8/17951	0.0119719	0.0532916
PD_2019	L-VLDL-CE	Regulation of lipid kinase activity	2025-01-27	8/17951	0.0119719	0.0532916
PD_2019	L-VLDL-CE	Regulation of mitochondrial transcription	2025-01-27	8/17951	0.0119719	0.0532916
PD_2019	L-VLDL-CE	Regulation of neuron maturation	2025-01-27	8/17951	0.0119719	0.0532916
PD_2019	L-VLDL-CE	Renal system vasculature morphogenesis	2025-01-27	8/17951	0.0119719	0.0532916
PD_2019	L-VLDL-CE	Tangential migration from the subventricular zone to the olfactory bulb	2025-01-27	8/17951	0.0119719	0.0532916
PD_2019	L-VLDL-CE	Polysaccharide metabolic process	2025-02-27	111/17951	0.0120247	0.0532916
PD_2019	L-VLDL-CE	Regulation of growth	2025-04-27	606/17951	0.012174	0.0536602
PD_2019	L-VLDL-CE	Lytic vacuole organization	2025-02-27	112/17951	0.012232	0.0536602
PD_2019	L-VLDL-CE	Positive regulation of tumor necrosis factor superfamily cytokine production	2025-02-27	114/17951	0.0126515	0.0545972
PD_2019	L-VLDL-CE	Protein targeting	2025-03-27	329/17951	0.0128846	0.0545972
PD_2019	L-VLDL-CE	Regulation of regulated secretory pathway	2025-02-27	116/17951	0.0130772	0.0545972
PD_2019	L-VLDL-CE	Astrocyte cell migration	2025-01-27	9/17951	0.0134587	0.0545972
PD_2019	L-VLDL-CE	Axonogenesis involved in innervation	2025-01-27	9/17951	0.0134587	0.0545972
PD_2019	L-VLDL-CE	Camkk ampk signaling cascade	2025-01-27	9/17951	0.0134587	0.0545972
PD_2019	L-VLDL-CE	Coronary artery morphogenesis	2025-01-27	9/17951	0.0134587	0.0545972
PD_2019	L-VLDL-CE	Dermatan sulfate metabolic process	2025-01-27	9/17951	0.0134587	0.0545972
PD_2019	L-VLDL-CE	Facial nerve structural organization	2025-01-27	9/17951	0.0134587	0.0545972
PD_2019	L-VLDL-CE	Heparan sulfate proteoglycan catabolic process	2025-01-27	9/17951	0.0134587	0.0545972
PD_2019	L-VLDL-CE	Positive regulation of early endosome to late endosome transport	2025-01-27	9/17951	0.0134587	0.0545972
PD_2019	L-VLDL-CE	Regulation of glucocorticoid biosynthetic process	2025-01-27	9/17951	0.0134587	0.0545972
PD_2019	L-VLDL-CE	Skeletal muscle satellite cell activation	2025-01-27	9/17951	0.0134587	0.0545972
PD_2019	L-VLDL-CE	Substrate dependent cell migration cell extension	2025-01-27	9/17951	0.0134587	0.0545972
PD_2019	L-VLDL-CE	Sympathetic ganglion development	2025-01-27	9/17951	0.0134587	0.0545972
PD_2019	L-VLDL-CE	Negative regulation of cellular catabolic process	2025-02-27	119/17951	0.0137274	0.0545972
PD_2019	L-VLDL-CE	Cell morphogenesis	2025-05-27	981/17951	0.0142648	0.0545972
PD_2019	L-VLDL-CE	Aminoglycan metabolic process	2025-02-27	122/17951	0.0143914	0.0545972
PD_2019	L-VLDL-CE	Regulation of wnt signaling pathway	2025-03-27	344/17951	0.0145162	0.0545972
PD_2019	L-VLDL-CE	Regulation of catalytic activity	2025-06-27	1373/17951	0.0145325	0.0545972
PD_2019	L-VLDL-CE	Organelle membrane fusion	2025-02-27	123/17951	0.0146158	0.0545972
PD_2019	L-VLDL-CE	Regulation of phosphorylation	2025-05-27	987/17951	0.0146162	0.0545972
PD_2019	L-VLDL-CE	Cellular response to brain derived neurotrophic factor stimulus	2025-01-27	10/17951	0.0149433	0.0545972
PD_2019	L-VLDL-CE	Cellular response to manganese ion	2025-01-27	10/17951	0.0149433	0.0545972
PD_2019	L-VLDL-CE	Cortisol biosynthetic process	2025-01-27	10/17951	0.0149433	0.0545972
PD_2019	L-VLDL-CE	Dense core granule exocytosis	2025-01-27	10/17951	0.0149433	0.0545972
PD_2019	L-VLDL-CE	Desmosome organization	2025-01-27	10/17951	0.0149433	0.0545972
PD_2019	L-VLDL-CE	Negative regulation of axon extension involved in axon guidance	2025-01-27	10/17951	0.0149433	0.0545972
PD_2019	L-VLDL-CE	Negative regulation of natural killer cell activation	2025-01-27	10/17951	0.0149433	0.0545972
PD_2019	L-VLDL-CE	Positive regulation of microglial cell activation	2025-01-27	10/17951	0.0149433	0.0545972
PD_2019	L-VLDL-CE	Regulation of er to golgi vesicle mediated transport	2025-01-27	10/17951	0.0149433	0.0545972
PD_2019	L-VLDL-CE	Regulation of natural killer cell mediated immune response to tumor cell	2025-01-27	10/17951	0.0149433	0.0545972
PD_2019	L-VLDL-CE	Retina vasculature morphogenesis in camera type eye	2025-01-27	10/17951	0.0149433	0.0545972
PD_2019	L-VLDL-CE	Retrograde trans synaptic signaling	2025-01-27	10/17951	0.0149433	0.0545972
PD_2019	L-VLDL-CE	T cell activation via t cell receptor contact with antigen bound to mhc molecule on antigen presenting cell	2025-01-27	10/17951	0.0149433	0.0545972
PD_2019	L-VLDL-CE	Autophagosome organization	2025-02-27	125/17951	0.0150692	0.0545972
PD_2019	L-VLDL-CE	Memory	2025-02-27	125/17951	0.0150692	0.0545972
PD_2019	L-VLDL-CE	Phosphorylation	2025-06-27	1394/17951	0.0155782	0.0545972
PD_2019	L-VLDL-CE	Protein localization to mitochondrion	2025-02-27	128/17951	0.0157607	0.0545972
PD_2019	L-VLDL-CE	Regulation of cellular component size	2025-03-27	355/17951	0.0157846	0.0545972
PD_2019	L-VLDL-CE	Negative regulation of developmental process	2025-05-27	1007/17951	0.0158303	0.0545972
PD_2019	L-VLDL-CE	Exocytosis	2025-03-27	356/17951	0.0159029	0.0545972
PD_2019	L-VLDL-CE	Behavior	2025-04-27	657/17951	0.0159751	0.0545972
PD_2019	L-VLDL-CE	Negative regulation of neuron projection development	2025-02-27	129/17951	0.0159941	0.0545972
PD_2019	L-VLDL-CE	Cranial nerve structural organization	2025-01-27	11/17951	0.0164257	0.0545972
PD_2019	L-VLDL-CE	Dendrite arborization	2025-01-27	11/17951	0.0164257	0.0545972
PD_2019	L-VLDL-CE	Dense core granule transport	2025-01-27	11/17951	0.0164257	0.0545972
PD_2019	L-VLDL-CE	Disaccharide metabolic process	2025-01-27	11/17951	0.0164257	0.0545972
PD_2019	L-VLDL-CE	Facial nerve morphogenesis	2025-01-27	11/17951	0.0164257	0.0545972
PD_2019	L-VLDL-CE	Heparin biosynthetic process	2025-01-27	11/17951	0.0164257	0.0545972
PD_2019	L-VLDL-CE	Internal protein amino acid acetylation	2025-01-27	11/17951	0.0164257	0.0545972
PD_2019	L-VLDL-CE	Lipid phosphorylation	2025-01-27	11/17951	0.0164257	0.0545972
PD_2019	L-VLDL-CE	Natural killer cell mediated immune response to tumor cell	2025-01-27	11/17951	0.0164257	0.0545972
PD_2019	L-VLDL-CE	Negative regulation of excitatory postsynaptic potential	2025-01-27	11/17951	0.0164257	0.0545972
PD_2019	L-VLDL-CE	Positive regulation of acrosome reaction	2025-01-27	11/17951	0.0164257	0.0545972
PD_2019	L-VLDL-CE	Positive regulation of glutamate secretion	2025-01-27	11/17951	0.0164257	0.0545972
PD_2019	L-VLDL-CE	Proteoglycan catabolic process	2025-01-27	11/17951	0.0164257	0.0545972
PD_2019	L-VLDL-CE	Regulation of dopamine receptor signaling pathway	2025-01-27	11/17951	0.0164257	0.0545972
PD_2019	L-VLDL-CE	Regulation of glucocorticoid metabolic process	2025-01-27	11/17951	0.0164257	0.0545972
PD_2019	L-VLDL-CE	Toll like receptor 7 signaling pathway	2025-01-27	11/17951	0.0164257	0.0545972
PD_2019	L-VLDL-CE	Trans synaptic signaling modulating synaptic transmission	2025-01-27	11/17951	0.0164257	0.0545972
PD_2019	L-VLDL-CE	Vestibulocochlear nerve development	2025-01-27	11/17951	0.0164257	0.0545972
PD_2019	L-VLDL-CE	Vitamin k metabolic process	2025-01-27	11/17951	0.0164257	0.0545972
PD_2019	L-VLDL-CE	Positive regulation of cell projection organization	2025-03-27	361/17951	0.0165022	0.0546412
PD_2019	L-VLDL-CE	Positive regulation of transferase activity	2025-03-27	366/17951	0.0171141	0.0563971
PD_2019	L-VLDL-CE	Protein transport	2025-06-27	1424/17951	0.017163	0.0563971
PD_2019	L-VLDL-CE	Branching morphogenesis of a nerve	2025-01-27	12/17951	0.017906	0.0568918
PD_2019	L-VLDL-CE	Calmodulin dependent kinase signaling pathway	2025-01-27	12/17951	0.017906	0.0568918
PD_2019	L-VLDL-CE	Cellular response to thyroid hormone stimulus	2025-01-27	12/17951	0.017906	0.0568918
PD_2019	L-VLDL-CE	Cortisol metabolic process	2025-01-27	12/17951	0.017906	0.0568918
PD_2019	L-VLDL-CE	Glycophagy	2025-01-27	12/17951	0.017906	0.0568918
PD_2019	L-VLDL-CE	Golgi to lysosome transport	2025-01-27	12/17951	0.017906	0.0568918
PD_2019	L-VLDL-CE	Hepatocyte growth factor receptor signaling pathway	2025-01-27	12/17951	0.017906	0.0568918
PD_2019	L-VLDL-CE	Regulation of odontogenesis of dentin containing tooth	2025-01-27	12/17951	0.017906	0.0568918
PD_2019	L-VLDL-CE	Regulation of ventricular cardiac muscle cell action potential	2025-01-27	12/17951	0.017906	0.0568918
PD_2019	L-VLDL-CE	Vesicle organization	2025-03-27	373/17951	0.0179922	0.0569563
PD_2019	L-VLDL-CE	Negative regulation of phosphorus metabolic process	2025-03-27	374/17951	0.0181197	0.057076
PD_2019	L-VLDL-CE	Neutral lipid metabolic process	2025-02-27	138/17951	0.0181621	0.057076
PD_2019	L-VLDL-CE	Regulation of cell projection organization	2025-04-27	685/17951	0.0183506	0.0574592
PD_2019	L-VLDL-CE	Negative regulation of nervous system development	2025-02-27	141/17951	0.0189111	0.0577655
PD_2019	L-VLDL-CE	Regulation of axonogenesis	2025-02-27	141/17951	0.0189111	0.0577655
PD_2019	L-VLDL-CE	Commissural neuron axon guidance	2025-01-27	13/17951	0.0193842	0.0577655
PD_2019	L-VLDL-CE	Epithelial cilium movement involved in determination of left right asymmetry	2025-01-27	13/17951	0.0193842	0.0577655
PD_2019	L-VLDL-CE	Hypothalamus cell differentiation	2025-01-27	13/17951	0.0193842	0.0577655
PD_2019	L-VLDL-CE	Mitochondrial protein processing	2025-01-27	13/17951	0.0193842	0.0577655
PD_2019	L-VLDL-CE	Motor neuron migration	2025-01-27	13/17951	0.0193842	0.0577655
PD_2019	L-VLDL-CE	Negative regulation of autophagosome assembly	2025-01-27	13/17951	0.0193842	0.0577655
PD_2019	L-VLDL-CE	Negative regulation of catecholamine secretion	2025-01-27	13/17951	0.0193842	0.0577655
PD_2019	L-VLDL-CE	Negative regulation of membrane potential	2025-01-27	13/17951	0.0193842	0.0577655
PD_2019	L-VLDL-CE	Positive regulation of calcium ion dependent exocytosis	2025-01-27	13/17951	0.0193842	0.0577655
PD_2019	L-VLDL-CE	Protein localization to early endosome	2025-01-27	13/17951	0.0193842	0.0577655
PD_2019	L-VLDL-CE	Thrombin activated receptor signaling pathway	2025-01-27	13/17951	0.0193842	0.0577655
PD_2019	L-VLDL-CE	Trigeminal nerve development	2025-01-27	13/17951	0.0193842	0.0577655
PD_2019	L-VLDL-CE	Rho protein signal transduction	2025-02-27	147/17951	0.0204477	0.0598923
PD_2019	L-VLDL-CE	Neurotransmitter secretion	2025-02-27	148/17951	0.0207088	0.0598923
PD_2019	L-VLDL-CE	Blood vessel endothelial cell differentiation	2025-01-27	14/17951	0.0208602	0.0598923
PD_2019	L-VLDL-CE	Ectodermal placode development	2025-01-27	14/17951	0.0208602	0.0598923
PD_2019	L-VLDL-CE	Nerve growth factor signaling pathway	2025-01-27	14/17951	0.0208602	0.0598923
PD_2019	L-VLDL-CE	Phagosome lysosome fusion	2025-01-27	14/17951	0.0208602	0.0598923
PD_2019	L-VLDL-CE	Phosphatidylcholine acyl chain remodeling	2025-01-27	14/17951	0.0208602	0.0598923
PD_2019	L-VLDL-CE	Positive regulation of defense response to bacterium	2025-01-27	14/17951	0.0208602	0.0598923
PD_2019	L-VLDL-CE	Primary alcohol biosynthetic process	2025-01-27	14/17951	0.0208602	0.0598923
PD_2019	L-VLDL-CE	Regulation of lipoprotein lipase activity	2025-01-27	14/17951	0.0208602	0.0598923
PD_2019	L-VLDL-CE	Regulation of long term synaptic depression	2025-01-27	14/17951	0.0208602	0.0598923
PD_2019	L-VLDL-CE	Regulation of mitochondrion organization	2025-02-27	149/17951	0.0209713	0.060012
PD_2019	L-VLDL-CE	Regulation of hydrolase activity	2025-04-27	716/17951	0.0212283	0.0605469
PD_2019	L-VLDL-CE	Negative regulation of cell differentiation	2025-04-27	721/17951	0.0217173	0.0617379
PD_2019	L-VLDL-CE	Response to oxidative stress	2025-03-27	404/17951	0.0221823	0.0620771
PD_2019	L-VLDL-CE	Cellular response to reactive oxygen species	2025-02-27	154/17951	0.0223046	0.0620771
PD_2019	L-VLDL-CE	Bundle of his cell to purkinje myocyte communication	2025-01-27	15/17951	0.022334	0.0620771
PD_2019	L-VLDL-CE	Epithelial cell fate commitment	2025-01-27	15/17951	0.022334	0.0620771
PD_2019	L-VLDL-CE	Negative regulation of lipase activity	2025-01-27	15/17951	0.022334	0.0620771
PD_2019	L-VLDL-CE	Regulation of steroid hormone biosynthetic process	2025-01-27	15/17951	0.022334	0.0620771
PD_2019	L-VLDL-CE	Intracellular signaling cassette	2025-07-27	1952/17951	0.0223394	0.0620771
PD_2019	L-VLDL-CE	Cell recognition	2025-02-27	157/17951	0.0231213	0.0638391
PD_2019	L-VLDL-CE	Positive regulation of endocytosis	2025-02-27	157/17951	0.0231213	0.0638391
PD_2019	L-VLDL-CE	Glucocorticoid biosynthetic process	2025-01-27	16/17951	0.0238058	0.0642912
PD_2019	L-VLDL-CE	Locomotory exploration behavior	2025-01-27	16/17951	0.0238058	0.0642912
PD_2019	L-VLDL-CE	Phosphatidylcholine catabolic process	2025-01-27	16/17951	0.0238058	0.0642912
PD_2019	L-VLDL-CE	Positive regulation of nitric oxide synthase biosynthetic process	2025-01-27	16/17951	0.0238058	0.0642912
PD_2019	L-VLDL-CE	Progesterone metabolic process	2025-01-27	16/17951	0.0238058	0.0642912
PD_2019	L-VLDL-CE	Regulation of cellular response to heat	2025-01-27	16/17951	0.0238058	0.0642912
PD_2019	L-VLDL-CE	Regulation of short term neuronal synaptic plasticity	2025-01-27	16/17951	0.0238058	0.0642912
PD_2019	L-VLDL-CE	Negative regulation of protein modification process	2025-03-27	418/17951	0.0242364	0.0652037
PD_2019	L-VLDL-CE	Cell activation	2025-05-27	1126/17951	0.0244873	0.0652037
PD_2019	L-VLDL-CE	Olefinic compound metabolic process	2025-02-27	162/17951	0.0245096	0.0652037
PD_2019	L-VLDL-CE	Regulation of response to external stimulus	2025-05-27	1130/17951	0.024823	0.0652037
PD_2019	L-VLDL-CE	Positive regulation of protein modification process	2025-04-27	753/17951	0.0250132	0.0652037
PD_2019	L-VLDL-CE	Symbiont entry into host	2025-02-27	164/17951	0.0250743	0.0652037
PD_2019	L-VLDL-CE	Anatomical structure arrangement	2025-01-27	17/17951	0.0252754	0.0652037
PD_2019	L-VLDL-CE	Cdc42 protein signal transduction	2025-01-27	17/17951	0.0252754	0.0652037
PD_2019	L-VLDL-CE	Ganglion development	2025-01-27	17/17951	0.0252754	0.0652037
PD_2019	L-VLDL-CE	Golgi to endosome transport	2025-01-27	17/17951	0.0252754	0.0652037
PD_2019	L-VLDL-CE	Immunological synapse formation	2025-01-27	17/17951	0.0252754	0.0652037
PD_2019	L-VLDL-CE	Negative regulation of atp dependent activity	2025-01-27	17/17951	0.0252754	0.0652037
PD_2019	L-VLDL-CE	Regulation of axon extension involved in axon guidance	2025-01-27	17/17951	0.0252754	0.0652037
PD_2019	L-VLDL-CE	Regulation of cilium beat frequency	2025-01-27	17/17951	0.0252754	0.0652037
PD_2019	L-VLDL-CE	Skeletal muscle satellite cell proliferation	2025-01-27	17/17951	0.0252754	0.0652037
PD_2019	L-VLDL-CE	Organelle fusion	2025-02-27	166/17951	0.0256444	0.0659589
PD_2019	L-VLDL-CE	Import into nucleus	2025-02-27	168/17951	0.0262198	0.0671844
PD_2019	L-VLDL-CE	Regulation of phosphorus metabolic process	2025-05-27	1149/17951	0.0264589	0.0671844
PD_2019	L-VLDL-CE	Axonal transport of mitochondrion	2025-01-27	18/17951	0.0267428	0.0671844
PD_2019	L-VLDL-CE	Positive regulation of neuroinflammatory response	2025-01-27	18/17951	0.0267428	0.0671844
PD_2019	L-VLDL-CE	Regulation of acrosome reaction	2025-01-27	18/17951	0.0267428	0.0671844
PD_2019	L-VLDL-CE	Regulation of hydrogen peroxide metabolic process	2025-01-27	18/17951	0.0267428	0.0671844
PD_2019	L-VLDL-CE	Response to hepatocyte growth factor	2025-01-27	18/17951	0.0267428	0.0671844
PD_2019	L-VLDL-CE	Response to manganese ion	2025-01-27	18/17951	0.0267428	0.0671844
PD_2019	L-VLDL-CE	Microtubule based movement	2025-03-27	435/17951	0.0268664	0.0672991
PD_2019	L-VLDL-CE	Neuron development	2025-05-27	1159/17951	0.0273476	0.0683066
PD_2019	L-VLDL-CE	Chondroitin sulfate biosynthetic process	2025-01-27	19/17951	0.0282082	0.068477
PD_2019	L-VLDL-CE	Coronary vasculature morphogenesis	2025-01-27	19/17951	0.0282082	0.068477
PD_2019	L-VLDL-CE	Macrophage activation involved in immune response	2025-01-27	19/17951	0.0282082	0.068477
PD_2019	L-VLDL-CE	Negative regulation of peptidyl threonine phosphorylation	2025-01-27	19/17951	0.0282082	0.068477
PD_2019	L-VLDL-CE	Parasympathetic nervous system development	2025-01-27	19/17951	0.0282082	0.068477
PD_2019	L-VLDL-CE	Phagolysosome assembly	2025-01-27	19/17951	0.0282082	0.068477
PD_2019	L-VLDL-CE	Regulation of early endosome to late endosome transport	2025-01-27	19/17951	0.0282082	0.068477
PD_2019	L-VLDL-CE	Regulation of glutamate secretion	2025-01-27	19/17951	0.0282082	0.068477
PD_2019	L-VLDL-CE	Regulation of odontogenesis	2025-01-27	19/17951	0.0282082	0.068477
PD_2019	L-VLDL-CE	Regulation of tolerance induction	2025-01-27	19/17951	0.0282082	0.068477
PD_2019	L-VLDL-CE	Central nervous system neuron differentiation	2025-02-27	178/17951	0.0291754	0.0691168
PD_2019	L-VLDL-CE	Axonal fasciculation	2025-01-27	20/17951	0.0296714	0.0691168
PD_2019	L-VLDL-CE	C21 steroid hormone biosynthetic process	2025-01-27	20/17951	0.0296714	0.0691168
PD_2019	L-VLDL-CE	Golgi to vacuole transport	2025-01-27	20/17951	0.0296714	0.0691168
PD_2019	L-VLDL-CE	Negative regulation of endoplasmic reticulum stress induced intrinsic apoptotic signaling pathway	2025-01-27	20/17951	0.0296714	0.0691168
PD_2019	L-VLDL-CE	Negative regulation of gtpase activity	2025-01-27	20/17951	0.0296714	0.0691168
PD_2019	L-VLDL-CE	Nitric oxide synthase biosynthetic process	2025-01-27	20/17951	0.0296714	0.0691168
PD_2019	L-VLDL-CE	Nls bearing protein import into nucleus	2025-01-27	20/17951	0.0296714	0.0691168
PD_2019	L-VLDL-CE	Regulation of defense response to bacterium	2025-01-27	20/17951	0.0296714	0.0691168
PD_2019	L-VLDL-CE	Regulation of microglial cell activation	2025-01-27	20/17951	0.0296714	0.0691168
PD_2019	L-VLDL-CE	Regulation of mitochondrial depolarization	2025-01-27	20/17951	0.0296714	0.0691168
PD_2019	L-VLDL-CE	Regulation of protein kinase a signaling	2025-01-27	20/17951	0.0296714	0.0691168
PD_2019	L-VLDL-CE	Regulation of superoxide anion generation	2025-01-27	20/17951	0.0296714	0.0691168
PD_2019	L-VLDL-CE	Retina vasculature development in camera type eye	2025-01-27	20/17951	0.0296714	0.0691168
PD_2019	L-VLDL-CE	Toll like receptor 9 signaling pathway	2025-01-27	20/17951	0.0296714	0.0691168
PD_2019	L-VLDL-CE	Negative regulation of cell projection organization	2025-02-27	183/17951	0.0307013	0.0706168
PD_2019	L-VLDL-CE	Negative regulation of transport	2025-03-27	460/17951	0.0310042	0.0706168
PD_2019	L-VLDL-CE	Positive regulation of cell development	2025-03-27	460/17951	0.0310042	0.0706168
PD_2019	L-VLDL-CE	Positive regulation of cytoskeleton organization	2025-02-27	184/17951	0.0310103	0.0706168
PD_2019	L-VLDL-CE	Calcium ion regulated exocytosis of neurotransmitter	2025-01-27	21/17951	0.0311325	0.0706168
PD_2019	L-VLDL-CE	Negative regulation of natural killer cell mediated immunity	2025-01-27	21/17951	0.0311325	0.0706168
PD_2019	L-VLDL-CE	Neuron projection extension involved in neuron projection guidance	2025-01-27	21/17951	0.0311325	0.0706168
PD_2019	L-VLDL-CE	Positive regulation of protein tyrosine kinase activity	2025-01-27	21/17951	0.0311325	0.0706168
PD_2019	L-VLDL-CE	Regulation of ketone biosynthetic process	2025-01-27	21/17951	0.0311325	0.0706168
PD_2019	L-VLDL-CE	Response to lead ion	2025-01-27	21/17951	0.0311325	0.0706168
PD_2019	L-VLDL-CE	Regulation of cellular catabolic process	2025-03-27	462/17951	0.0313491	0.0709221
PD_2019	L-VLDL-CE	Membrane fusion	2025-02-27	186/17951	0.0316319	0.0713335
PD_2019	L-VLDL-CE	Regulation of membrane potential	2025-03-27	464/17951	0.0316961	0.0713335
PD_2019	L-VLDL-CE	Wnt signaling pathway	2025-03-27	469/17951	0.0325724	0.071487
PD_2019	L-VLDL-CE	Branching involved in salivary gland morphogenesis	2025-01-27	22/17951	0.0325915	0.071487
PD_2019	L-VLDL-CE	Late endosome to lysosome transport	2025-01-27	22/17951	0.0325915	0.071487
PD_2019	L-VLDL-CE	Mitochondrial transcription	2025-01-27	22/17951	0.0325915	0.071487
PD_2019	L-VLDL-CE	Negative regulation of oxidoreductase activity	2025-01-27	22/17951	0.0325915	0.071487
PD_2019	L-VLDL-CE	Rab protein signal transduction	2025-01-27	22/17951	0.0325915	0.071487
PD_2019	L-VLDL-CE	Regulation of protein localization to synapse	2025-01-27	22/17951	0.0325915	0.071487
PD_2019	L-VLDL-CE	Striatum development	2025-01-27	22/17951	0.0325915	0.071487
PD_2019	L-VLDL-CE	Sympathetic nervous system development	2025-01-27	22/17951	0.0325915	0.071487
PD_2019	L-VLDL-CE	Tertiary alcohol metabolic process	2025-01-27	22/17951	0.0325915	0.071487
PD_2019	L-VLDL-CE	Positive regulation of mapk cascade	2025-03-27	473/17951	0.0332827	0.0728184
PD_2019	L-VLDL-CE	Regulation of vesicle fusion	2025-01-27	23/17951	0.0340483	0.0735623
PD_2019	L-VLDL-CE	Retinal ganglion cell axon guidance	2025-01-27	23/17951	0.0340483	0.0735623
PD_2019	L-VLDL-CE	Secretory granule localization	2025-01-27	23/17951	0.0340483	0.0735623
PD_2019	L-VLDL-CE	Thyroid hormone generation	2025-01-27	23/17951	0.0340483	0.0735623
PD_2019	L-VLDL-CE	Tubulin deacetylation	2025-01-27	23/17951	0.0340483	0.0735623
PD_2019	L-VLDL-CE	Regulation of protein modification process	2025-05-27	1231/17951	0.0343234	0.0738739
PD_2019	L-VLDL-CE	Establishment of organelle localization	2025-03-27	479/17951	0.0343635	0.0738739
PD_2019	L-VLDL-CE	Tumor necrosis factor superfamily cytokine production	2025-02-27	196/17951	0.0348142	0.0742909
PD_2019	L-VLDL-CE	Positive regulation of protein metabolic process	2025-05-27	1237/17951	0.0349513	0.0742909
PD_2019	L-VLDL-CE	Negative regulation of hydrolase activity	2025-02-27	197/17951	0.0351391	0.0742909
PD_2019	L-VLDL-CE	Response to oxygen containing compound	2025-06-27	1678/17951	0.0353483	0.0742909
PD_2019	L-VLDL-CE	Chondroitin sulfate proteoglycan biosynthetic process	2025-01-27	24/17951	0.0355031	0.0742909
PD_2019	L-VLDL-CE	Gtp metabolic process	2025-01-27	24/17951	0.0355031	0.0742909
PD_2019	L-VLDL-CE	Inclusion body assembly	2025-01-27	24/17951	0.0355031	0.0742909
PD_2019	L-VLDL-CE	Positive regulation of amino acid transport	2025-01-27	24/17951	0.0355031	0.0742909
PD_2019	L-VLDL-CE	Regulation of cell maturation	2025-01-27	24/17951	0.0355031	0.0742909
PD_2019	L-VLDL-CE	Regulation of hormone biosynthetic process	2025-01-27	24/17951	0.0355031	0.0742909
PD_2019	L-VLDL-CE	Response to thyroid hormone	2025-01-27	24/17951	0.0355031	0.0742909
PD_2019	L-VLDL-CE	Positive regulation of transport	2025-04-27	844/17951	0.0359994	0.0747951
PD_2019	L-VLDL-CE	Positive regulation of erk1 and erk2 cascade	2025-02-27	200/17951	0.036121	0.0747951
PD_2019	L-VLDL-CE	Positive regulation of catalytic activity	2025-04-27	846/17951	0.0362682	0.0747951
PD_2019	L-VLDL-CE	Postsynapse organization	2025-02-27	201/17951	0.0364507	0.0747951
PD_2019	L-VLDL-CE	Blastoderm segmentation	2025-01-27	25/17951	0.0369557	0.0747951
PD_2019	L-VLDL-CE	Decidualization	2025-01-27	25/17951	0.0369557	0.0747951
PD_2019	L-VLDL-CE	Forebrain neuron development	2025-01-27	25/17951	0.0369557	0.0747951
PD_2019	L-VLDL-CE	Glucocorticoid metabolic process	2025-01-27	25/17951	0.0369557	0.0747951
PD_2019	L-VLDL-CE	Maintenance of synapse structure	2025-01-27	25/17951	0.0369557	0.0747951
PD_2019	L-VLDL-CE	Mitochondrial depolarization	2025-01-27	25/17951	0.0369557	0.0747951
PD_2019	L-VLDL-CE	Negative regulation of regulated secretory pathway	2025-01-27	25/17951	0.0369557	0.0747951
PD_2019	L-VLDL-CE	Regulation of dopamine secretion	2025-01-27	25/17951	0.0369557	0.0747951
PD_2019	L-VLDL-CE	Regulation of response to tumor cell	2025-01-27	25/17951	0.0369557	0.0747951
PD_2019	L-VLDL-CE	Skeletal muscle cell proliferation	2025-01-27	25/17951	0.0369557	0.0747951
PD_2019	L-VLDL-CE	Biological process involved in interaction with host	2025-02-27	204/17951	0.0374468	0.0754499
PD_2019	L-VLDL-CE	Positive regulation of multicellular organismal process	2025-06-27	1701/17951	0.0374538	0.0754499
PD_2019	L-VLDL-CE	Astrocyte activation	2025-01-27	26/17951	0.0384062	0.0758718
PD_2019	L-VLDL-CE	Cell communication by electrical coupling involved in cardiac conduction	2025-01-27	26/17951	0.0384062	0.0758718
PD_2019	L-VLDL-CE	Chondroitin sulfate metabolic process	2025-01-27	26/17951	0.0384062	0.0758718
PD_2019	L-VLDL-CE	Motor neuron axon guidance	2025-01-27	26/17951	0.0384062	0.0758718
PD_2019	L-VLDL-CE	Neurotrophin trk receptor signaling pathway	2025-01-27	26/17951	0.0384062	0.0758718
PD_2019	L-VLDL-CE	Outflow tract septum morphogenesis	2025-01-27	26/17951	0.0384062	0.0758718
PD_2019	L-VLDL-CE	Positive regulation of focal adhesion assembly	2025-01-27	26/17951	0.0384062	0.0758718
PD_2019	L-VLDL-CE	Substrate dependent cell migration	2025-01-27	26/17951	0.0384062	0.0758718
PD_2019	L-VLDL-CE	Morphogenesis of a branching structure	2025-02-27	207/17951	0.0384534	0.0758718
PD_2019	L-VLDL-CE	Carbohydrate biosynthetic process	2025-02-27	208/17951	0.0387913	0.0763641
PD_2019	L-VLDL-CE	Neurotransmitter transport	2025-02-27	210/17951	0.0394705	0.0770533
PD_2019	L-VLDL-CE	Establishment of mitochondrion localization microtubule mediated	2025-01-27	27/17951	0.0398547	0.0770533
PD_2019	L-VLDL-CE	Innervation	2025-01-27	27/17951	0.0398547	0.0770533
PD_2019	L-VLDL-CE	Negative regulation of amine transport	2025-01-27	27/17951	0.0398547	0.0770533
PD_2019	L-VLDL-CE	Peptidyl glutamic acid modification	2025-01-27	27/17951	0.0398547	0.0770533
PD_2019	L-VLDL-CE	Positive regulation of interleukin 4 production	2025-01-27	27/17951	0.0398547	0.0770533
PD_2019	L-VLDL-CE	Protein kinase c activating g protein coupled receptor signaling pathway	2025-01-27	27/17951	0.0398547	0.0770533
PD_2019	L-VLDL-CE	Regulation of dendrite extension	2025-01-27	27/17951	0.0398547	0.0770533
PD_2019	L-VLDL-CE	Response to inorganic substance	2025-03-27	515/17951	0.0412326	0.0784307
PD_2019	L-VLDL-CE	Glutamate secretion	2025-01-27	28/17951	0.041301	0.0784307
PD_2019	L-VLDL-CE	Glycosaminoglycan catabolic process	2025-01-27	28/17951	0.041301	0.0784307
PD_2019	L-VLDL-CE	Olefinic compound biosynthetic process	2025-01-27	28/17951	0.041301	0.0784307
PD_2019	L-VLDL-CE	Protein localization to endosome	2025-01-27	28/17951	0.041301	0.0784307
PD_2019	L-VLDL-CE	Subpallium development	2025-01-27	28/17951	0.041301	0.0784307
PD_2019	L-VLDL-CE	Toll like receptor 3 signaling pathway	2025-01-27	28/17951	0.041301	0.0784307
PD_2019	L-VLDL-CE	Triglyceride catabolic process	2025-01-27	28/17951	0.041301	0.0784307
PD_2019	L-VLDL-CE	Bone development	2025-02-27	216/17951	0.0415354	0.0784307
PD_2019	L-VLDL-CE	Multi multicellular organism process	2025-02-27	216/17951	0.0415354	0.0784307
PD_2019	L-VLDL-CE	Neurogenesis	2025-06-27	1745/17951	0.0417096	0.0784307
PD_2019	L-VLDL-CE	Regulation of kinase activity	2025-03-27	519/17951	0.0420362	0.0784307
PD_2019	L-VLDL-CE	Axon development	2025-03-27	520/17951	0.0422384	0.0784307
PD_2019	L-VLDL-CE	Vesicle localization	2025-02-27	219/17951	0.0425831	0.0784307
PD_2019	L-VLDL-CE	Hypothalamus development	2025-01-27	29/17951	0.0427452	0.0784307
PD_2019	L-VLDL-CE	Immune response to tumor cell	2025-01-27	29/17951	0.0427452	0.0784307
PD_2019	L-VLDL-CE	Myeloid dendritic cell activation	2025-01-27	29/17951	0.0427452	0.0784307
PD_2019	L-VLDL-CE	Negative regulation of cell killing	2025-01-27	29/17951	0.0427452	0.0784307
PD_2019	L-VLDL-CE	Phosphatidylethanolamine metabolic process	2025-01-27	29/17951	0.0427452	0.0784307
PD_2019	L-VLDL-CE	Polysaccharide catabolic process	2025-01-27	29/17951	0.0427452	0.0784307
PD_2019	L-VLDL-CE	Regulation of cardiac muscle cell action potential	2025-01-27	29/17951	0.0427452	0.0784307
PD_2019	L-VLDL-CE	Regulation of protein deacetylation	2025-01-27	29/17951	0.0427452	0.0784307
PD_2019	L-VLDL-CE	Regulation of superoxide metabolic process	2025-01-27	29/17951	0.0427452	0.0784307
PD_2019	L-VLDL-CE	Thyroid hormone metabolic process	2025-01-27	29/17951	0.0427452	0.0784307
PD_2019	L-VLDL-CE	Regulation of cell substrate adhesion	2025-02-27	221/17951	0.0432871	0.0790891
PD_2019	L-VLDL-CE	Regulation of synaptic plasticity	2025-02-27	221/17951	0.0432871	0.0790891
PD_2019	L-VLDL-CE	Dopamine secretion	2025-01-27	30/17951	0.0441873	0.0793912
PD_2019	L-VLDL-CE	Interferon alpha production	2025-01-27	30/17951	0.0441873	0.0793912
PD_2019	L-VLDL-CE	Negative regulation of interleukin 2 production	2025-01-27	30/17951	0.0441873	0.0793912
PD_2019	L-VLDL-CE	Negative regulation of protein maturation	2025-01-27	30/17951	0.0441873	0.0793912
PD_2019	L-VLDL-CE	Phagosome maturation	2025-01-27	30/17951	0.0441873	0.0793912
PD_2019	L-VLDL-CE	Positive regulation of coagulation	2025-01-27	30/17951	0.0441873	0.0793912
PD_2019	L-VLDL-CE	Regulation of calcium ion dependent exocytosis	2025-01-27	30/17951	0.0441873	0.0793912
PD_2019	L-VLDL-CE	Tolerance induction	2025-01-27	30/17951	0.0441873	0.0793912
PD_2019	L-VLDL-CE	Cellular ketone metabolic process	2025-02-27	225/17951	0.0447083	0.0801457
PD_2019	L-VLDL-CE	Regulation of establishment of protein localization	2025-03-27	533/17951	0.044912	0.0801457
PD_2019	L-VLDL-CE	Regulated exocytosis	2025-02-27	226/17951	0.0450663	0.0801457
PD_2019	L-VLDL-CE	Chondroitin sulfate proteoglycan metabolic process	2025-01-27	31/17951	0.0456274	0.0801457
PD_2019	L-VLDL-CE	Cranial nerve morphogenesis	2025-01-27	31/17951	0.0456274	0.0801457
PD_2019	L-VLDL-CE	Hydrogen peroxide catabolic process	2025-01-27	31/17951	0.0456274	0.0801457
PD_2019	L-VLDL-CE	Negative regulation of axon extension	2025-01-27	31/17951	0.0456274	0.0801457
PD_2019	L-VLDL-CE	Positive regulation of cell substrate junction organization	2025-01-27	31/17951	0.0456274	0.0801457
PD_2019	L-VLDL-CE	Positive regulation of filopodium assembly	2025-01-27	31/17951	0.0456274	0.0801457
PD_2019	L-VLDL-CE	Positive regulation of sodium ion transport	2025-01-27	31/17951	0.0456274	0.0801457
PD_2019	L-VLDL-CE	Regulation of t helper 1 type immune response	2025-01-27	31/17951	0.0456274	0.0801457
PD_2019	L-VLDL-CE	Calcium mediated signaling	2025-02-27	228/17951	0.0457856	0.0802605
PD_2019	L-VLDL-CE	Extrinsic apoptotic signaling pathway	2025-02-27	230/17951	0.0465093	0.0813639
PD_2019	L-VLDL-CE	Endothelial cell chemotaxis	2025-01-27	32/17951	0.0470653	0.0816754
PD_2019	L-VLDL-CE	Long term synaptic depression	2025-01-27	32/17951	0.0470653	0.0816754
PD_2019	L-VLDL-CE	Regulation of endoplasmic reticulum stress induced intrinsic apoptotic signaling pathway	2025-01-27	32/17951	0.0470653	0.0816754
PD_2019	L-VLDL-CE	Replacement ossification	2025-01-27	32/17951	0.0470653	0.0816754
PD_2019	L-VLDL-CE	Regulation of hormone levels	2025-03-27	544/17951	0.04724	0.0818142
PD_2019	L-VLDL-CE	Hemostasis	2025-02-27	235/17951	0.048337	0.0828364
PD_2019	L-VLDL-CE	Cell communication by electrical coupling	2025-01-27	33/17951	0.0485012	0.0828364
PD_2019	L-VLDL-CE	Establishment of mitochondrion localization	2025-01-27	33/17951	0.0485012	0.0828364
PD_2019	L-VLDL-CE	Heparan sulfate proteoglycan biosynthetic process	2025-01-27	33/17951	0.0485012	0.0828364
PD_2019	L-VLDL-CE	Regulation of mitochondrial gene expression	2025-01-27	33/17951	0.0485012	0.0828364
PD_2019	L-VLDL-CE	Renal system vasculature development	2025-01-27	33/17951	0.0485012	0.0828364
PD_2019	L-VLDL-CE	Response to atp	2025-01-27	33/17951	0.0485012	0.0828364
PD_2019	L-VLDL-CE	Aminoglycan catabolic process	2025-01-27	34/17951	0.049935	0.0844507
PD_2019	L-VLDL-CE	Cell cell signaling involved in cardiac conduction	2025-01-27	34/17951	0.049935	0.0844507
PD_2019	L-VLDL-CE	Exploration behavior	2025-01-27	34/17951	0.049935	0.0844507
PD_2019	L-VLDL-CE	Glycerophospholipid catabolic process	2025-01-27	34/17951	0.049935	0.0844507
PD_2019	L-VLDL-CE	Stress granule assembly	2025-01-27	34/17951	0.049935	0.0844507
PD_2019	L-VLDL-CE	Determination of adult lifespan	2025-01-27	35/17951	0.0513667	0.085533
PD_2019	L-VLDL-CE	Glycoprotein catabolic process	2025-01-27	35/17951	0.0513667	0.085533
PD_2019	L-VLDL-CE	Interleukin 4 production	2025-01-27	35/17951	0.0513667	0.085533
PD_2019	L-VLDL-CE	Maternal placenta development	2025-01-27	35/17951	0.0513667	0.085533
PD_2019	L-VLDL-CE	Negative regulation of macroautophagy	2025-01-27	35/17951	0.0513667	0.085533
PD_2019	L-VLDL-CE	Phosphatidylglycerol metabolic process	2025-01-27	35/17951	0.0513667	0.085533
PD_2019	L-VLDL-CE	Protein kinase c signaling	2025-01-27	35/17951	0.0513667	0.085533
PD_2019	L-VLDL-CE	Regulation of vascular endothelial growth factor receptor signaling pathway	2025-01-27	35/17951	0.0513667	0.085533
PD_2019	L-VLDL-CE	Small molecule metabolic process	2025-06-27	1836/17951	0.0514853	0.0855657
PD_2019	L-VLDL-CE	Negative regulation of apoptotic signaling pathway	2025-02-27	244/17951	0.0516927	0.0857454
PD_2019	L-VLDL-CE	Organic hydroxy compound metabolic process	2025-03-27	566/17951	0.0520747	0.0862135
PD_2019	L-VLDL-CE	Regulation of cell morphogenesis	2025-02-27	246/17951	0.0524496	0.086415
PD_2019	L-VLDL-CE	Branching involved in blood vessel morphogenesis	2025-01-27	36/17951	0.0527963	0.086415
PD_2019	L-VLDL-CE	Negative regulation of exocytosis	2025-01-27	36/17951	0.0527963	0.086415
PD_2019	L-VLDL-CE	Positive regulation of cell migration involved in sprouting angiogenesis	2025-01-27	36/17951	0.0527963	0.086415
PD_2019	L-VLDL-CE	Positive regulation of microtubule polymerization or depolymerization	2025-01-27	36/17951	0.0527963	0.086415
PD_2019	L-VLDL-CE	Ventricular cardiac muscle cell action potential	2025-01-27	36/17951	0.0527963	0.086415
PD_2019	L-VLDL-CE	Positive regulation of protein kinase activity	2025-02-27	248/17951	0.0532107	0.0869286
PD_2019	L-VLDL-CE	Response to wounding	2025-03-27	574/17951	0.0538913	0.0877543
PD_2019	L-VLDL-CE	C21 steroid hormone metabolic process	2025-01-27	37/17951	0.0542238	0.0877543
PD_2019	L-VLDL-CE	Dendrite extension	2025-01-27	37/17951	0.0542238	0.0877543
PD_2019	L-VLDL-CE	Positive regulation of cell morphogenesis	2025-01-27	37/17951	0.0542238	0.0877543
PD_2019	L-VLDL-CE	Salivary gland development	2025-01-27	37/17951	0.0542238	0.0877543
PD_2019	L-VLDL-CE	Cellular response to oxidative stress	2025-02-27	254/17951	0.0555177	0.0893917
PD_2019	L-VLDL-CE	Neutral lipid catabolic process	2025-01-27	38/17951	0.0556493	0.0893917
PD_2019	L-VLDL-CE	Nucleotide sugar metabolic process	2025-01-27	38/17951	0.0556493	0.0893917
PD_2019	L-VLDL-CE	Phosphatidic acid metabolic process	2025-01-27	38/17951	0.0556493	0.0893917
PD_2019	L-VLDL-CE	Olfactory lobe development	2025-01-27	39/17951	0.0570727	0.0913386
PD_2019	L-VLDL-CE	Regulation of hormone metabolic process	2025-01-27	39/17951	0.0570727	0.0913386
PD_2019	L-VLDL-CE	Regulation of microtubule based process	2025-02-27	259/17951	0.0574672	0.0918
PD_2019	L-VLDL-CE	Regulation of cellular localization	2025-04-27	988/17951	0.0584123	0.0925846
PD_2019	L-VLDL-CE	Dopamine receptor signaling pathway	2025-01-27	40/17951	0.0584941	0.0925846
PD_2019	L-VLDL-CE	Neurotrophin signaling pathway	2025-01-27	40/17951	0.0584941	0.0925846
PD_2019	L-VLDL-CE	Regulation of heart rate by cardiac conduction	2025-01-27	40/17951	0.0584941	0.0925846
PD_2019	L-VLDL-CE	Regulation of natural killer cell activation	2025-01-27	40/17951	0.0584941	0.0925846
PD_2019	L-VLDL-CE	Defense response	2025-06-27	1902/17951	0.0594187	0.0936306
PD_2019	L-VLDL-CE	Nitrogen compound transport	2025-06-27	1903/17951	0.0595444	0.0936306
PD_2019	L-VLDL-CE	Acrosome reaction	2025-01-27	41/17951	0.0599133	0.0936306
PD_2019	L-VLDL-CE	Endosome transport via multivesicular body sorting pathway	2025-01-27	41/17951	0.0599133	0.0936306
PD_2019	L-VLDL-CE	Positive regulation of amine transport	2025-01-27	41/17951	0.0599133	0.0936306
PD_2019	L-VLDL-CE	Regulation of actin filament based movement	2025-01-27	41/17951	0.0599133	0.0936306
PD_2019	L-VLDL-CE	Regulation of neuroinflammatory response	2025-01-27	41/17951	0.0599133	0.0936306
PD_2019	L-VLDL-CE	Regulation of intracellular transport	2025-02-27	267/17951	0.0606364	0.0939761
PD_2019	L-VLDL-CE	Process utilizing autophagic mechanism	2025-03-27	604/17951	0.060977	0.0939761
PD_2019	L-VLDL-CE	Organelle localization	2025-03-27	605/17951	0.0612205	0.0939761
PD_2019	L-VLDL-CE	Amino sugar metabolic process	2025-01-27	42/17951	0.0613306	0.0939761
PD_2019	L-VLDL-CE	Amyloid fibril formation	2025-01-27	42/17951	0.0613306	0.0939761
PD_2019	L-VLDL-CE	Protein deacetylation	2025-01-27	42/17951	0.0613306	0.0939761
PD_2019	L-VLDL-CE	Regulation of amino acid transport	2025-01-27	42/17951	0.0613306	0.0939761
PD_2019	L-VLDL-CE	Regulation of cholesterol metabolic process	2025-01-27	42/17951	0.0613306	0.0939761
PD_2019	L-VLDL-CE	Regulation of cilium movement	2025-01-27	42/17951	0.0613306	0.0939761
PD_2019	L-VLDL-CE	Superoxide anion generation	2025-01-27	42/17951	0.0613306	0.0939761
PD_2019	L-VLDL-CE	Synaptic vesicle transport	2025-01-27	42/17951	0.0613306	0.0939761
PD_2019	L-VLDL-CE	Regulation of response to stress	2025-05-27	1448/17951	0.0617895	0.0944224
PD_2019	L-VLDL-CE	Regulation of canonical wnt signaling pathway	2025-02-27	270/17951	0.0618403	0.0944224
PD_2019	L-VLDL-CE	Negative regulation of cell development	2025-02-27	271/17951	0.0622435	0.0947998
PD_2019	L-VLDL-CE	Regulation of secretion	2025-03-27	611/17951	0.0626916	0.0947998
PD_2019	L-VLDL-CE	Positive regulation of regulated secretory pathway	2025-01-27	43/17951	0.0627457	0.0947998
PD_2019	L-VLDL-CE	Positive regulation of substrate adhesion dependent cell spreading	2025-01-27	43/17951	0.0627457	0.0947998
PD_2019	L-VLDL-CE	Protein kinase a signaling	2025-01-27	43/17951	0.0627457	0.0947998
PD_2019	L-VLDL-CE	Skeletal muscle tissue regeneration	2025-01-27	43/17951	0.0627457	0.0947998
PD_2019	L-VLDL-CE	Astrocyte development	2025-01-27	44/17951	0.0641588	0.0959286
PD_2019	L-VLDL-CE	Dopamine transport	2025-01-27	44/17951	0.0641588	0.0959286
PD_2019	L-VLDL-CE	Forebrain neuron differentiation	2025-01-27	44/17951	0.0641588	0.0959286
PD_2019	L-VLDL-CE	Negative regulation of type ii interferon production	2025-01-27	44/17951	0.0641588	0.0959286
PD_2019	L-VLDL-CE	Regulation of peptidyl threonine phosphorylation	2025-01-27	44/17951	0.0641588	0.0959286
PD_2019	L-VLDL-CE	Steroid hormone biosynthetic process	2025-01-27	44/17951	0.0641588	0.0959286
PD_2019	L-VLDL-CE	Regulation of gtpase activity	2025-02-27	276/17951	0.0642731	0.0959335
PD_2019	L-VLDL-CE	Apoptotic signaling pathway	2025-03-27	620/17951	0.0649297	0.0965352
PD_2019	L-VLDL-CE	Heart development	2025-03-27	622/17951	0.0654322	0.0965352
PD_2019	L-VLDL-CE	Cell junction maintenance	2025-01-27	45/17951	0.0655699	0.0965352
PD_2019	L-VLDL-CE	Collagen catabolic process	2025-01-27	45/17951	0.0655699	0.0965352
PD_2019	L-VLDL-CE	Negative regulation of response to endoplasmic reticulum stress	2025-01-27	45/17951	0.0655699	0.0965352
PD_2019	L-VLDL-CE	Regulation of dendritic spine morphogenesis	2025-01-27	45/17951	0.0655699	0.0965352
PD_2019	L-VLDL-CE	Regulation of protein tyrosine kinase activity	2025-01-27	45/17951	0.0655699	0.0965352
PD_2019	L-VLDL-CE	Response to tumor cell	2025-01-27	45/17951	0.0655699	0.0965352
PD_2019	L-VLDL-CE	Regulation of transferase activity	2025-03-27	628/17951	0.0669507	0.0976119
PD_2019	L-VLDL-CE	Autonomic nervous system development	2025-01-27	46/17951	0.0669789	0.0976119
PD_2019	L-VLDL-CE	Extracellular transport	2025-01-27	46/17951	0.0669789	0.0976119
PD_2019	L-VLDL-CE	Negative regulation of type i interferon production	2025-01-27	46/17951	0.0669789	0.0976119
PD_2019	L-VLDL-CE	Neuron recognition	2025-01-27	46/17951	0.0669789	0.0976119
PD_2019	L-VLDL-CE	Semaphorin plexin signaling pathway	2025-01-27	46/17951	0.0669789	0.0976119
PD_2019	L-VLDL-CE	Peptidyl serine modification	2025-02-27	283/17951	0.0671524	0.0977
PD_2019	L-VLDL-CE	Organelle assembly	2025-04-27	1040/17951	0.0680297	0.0981723
PD_2019	L-VLDL-CE	Acute phase response	2025-01-27	47/17951	0.0683858	0.0981723
PD_2019	L-VLDL-CE	Fat soluble vitamin metabolic process	2025-01-27	47/17951	0.0683858	0.0981723
PD_2019	L-VLDL-CE	Ketone biosynthetic process	2025-01-27	47/17951	0.0683858	0.0981723
PD_2019	L-VLDL-CE	Negative regulation of organelle assembly	2025-01-27	47/17951	0.0683858	0.0981723
PD_2019	L-VLDL-CE	Negative regulation of reactive oxygen species metabolic process	2025-01-27	47/17951	0.0683858	0.0981723
PD_2019	L-VLDL-CE	Positive regulation of organic acid transport	2025-01-27	47/17951	0.0683858	0.0981723
PD_2019	L-VLDL-CE	Ventricular cardiac muscle tissue morphogenesis	2025-01-27	47/17951	0.0683858	0.0981723
PD_2019	L-VLDL-CE	Neuron maturation	2025-01-27	48/17951	0.0697907	0.0995279
PD_2019	L-VLDL-CE	Regulation of membrane depolarization	2025-01-27	48/17951	0.0697907	0.0995279
PD_2019	L-VLDL-CE	Sulfur compound catabolic process	2025-01-27	48/17951	0.0697907	0.0995279
PD_2019	L-VLDL-CE	T helper 1 type immune response	2025-01-27	48/17951	0.0697907	0.0995279
PD_2019	L-VLDL-CE	Catecholamine secretion	2025-01-27	49/17951	0.0711936	0.100369
PD_2019	L-VLDL-CE	Exocrine system development	2025-01-27	49/17951	0.0711936	0.100369
PD_2019	L-VLDL-CE	Modulation of excitatory postsynaptic potential	2025-01-27	49/17951	0.0711936	0.100369
PD_2019	L-VLDL-CE	Multivesicular body sorting pathway	2025-01-27	49/17951	0.0711936	0.100369
PD_2019	L-VLDL-CE	Postsynaptic signal transduction	2025-01-27	49/17951	0.0711936	0.100369
PD_2019	L-VLDL-CE	Regulation of autophagosome assembly	2025-01-27	49/17951	0.0711936	0.100369
PD_2019	L-VLDL-CE	Regulation of filopodium assembly	2025-01-27	49/17951	0.0711936	0.100369
PD_2019	L-VLDL-CE	Generation of neurons	2025-05-27	1510/17951	0.0714735	0.1006
PD_2019	L-VLDL-CE	Coronary vasculature development	2025-01-27	50/17951	0.0725945	0.101681
PD_2019	L-VLDL-CE	Positive regulation of smooth muscle cell migration	2025-01-27	50/17951	0.0725945	0.101681
PD_2019	L-VLDL-CE	Vascular endothelial growth factor signaling pathway	2025-01-27	50/17951	0.0725945	0.101681
PD_2019	L-VLDL-CE	Negative regulation of signaling	2025-05-27	1520/17951	0.0731125	0.10224
PD_2019	L-VLDL-CE	Positive regulation of response to external stimulus	2025-03-27	654/17951	0.0737202	0.102313
PD_2019	L-VLDL-CE	Anterograde axonal transport	2025-01-27	51/17951	0.0739933	0.102313
PD_2019	L-VLDL-CE	Endolysosomal toll like receptor signaling pathway	2025-01-27	51/17951	0.0739933	0.102313
PD_2019	L-VLDL-CE	Negative regulation of axonogenesis	2025-01-27	51/17951	0.0739933	0.102313
PD_2019	L-VLDL-CE	Negative regulation of intracellular transport	2025-01-27	51/17951	0.0739933	0.102313
PD_2019	L-VLDL-CE	Positive regulation of protein binding	2025-01-27	51/17951	0.0739933	0.102313
PD_2019	L-VLDL-CE	Positive regulation of stress fiber assembly	2025-01-27	51/17951	0.0739933	0.102313
PD_2019	L-VLDL-CE	Negative regulation of chemotaxis	2025-01-27	52/17951	0.07539	0.103747
PD_2019	L-VLDL-CE	Regulation of gluconeogenesis	2025-01-27	52/17951	0.07539	0.103747
PD_2019	L-VLDL-CE	Retinol metabolic process	2025-01-27	52/17951	0.07539	0.103747
PD_2019	L-VLDL-CE	Regulation of morphogenesis of a branching structure	2025-01-27	53/17951	0.0767848	0.105498
PD_2019	L-VLDL-CE	Golgi vesicle transport	2025-02-27	307/17951	0.0773447	0.105948
PD_2019	L-VLDL-CE	Reproductive process	2025-05-27	1549/17951	0.0779863	0.105948
PD_2019	L-VLDL-CE	Forebrain generation of neurons	2025-01-27	54/17951	0.0781775	0.105948
PD_2019	L-VLDL-CE	Negative regulation of synaptic transmission	2025-01-27	54/17951	0.0781775	0.105948
PD_2019	L-VLDL-CE	Positive regulation of receptor mediated endocytosis	2025-01-27	54/17951	0.0781775	0.105948
PD_2019	L-VLDL-CE	Regulation of alcohol biosynthetic process	2025-01-27	54/17951	0.0781775	0.105948
PD_2019	L-VLDL-CE	Regulation of natural killer cell mediated immunity	2025-01-27	54/17951	0.0781775	0.105948
PD_2019	L-VLDL-CE	Regulation of neuroblast proliferation	2025-01-27	54/17951	0.0781775	0.105948
PD_2019	L-VLDL-CE	Glycerophospholipid metabolic process	2025-02-27	309/17951	0.0782155	0.105948
PD_2019	L-VLDL-CE	Protein localization to nucleus	2025-02-27	312/17951	0.0795277	0.107276
PD_2019	L-VLDL-CE	Hydrogen peroxide metabolic process	2025-01-27	55/17951	0.0795682	0.107276
PD_2019	L-VLDL-CE	Phospholipid catabolic process	2025-01-27	55/17951	0.0795682	0.107276
PD_2019	L-VLDL-CE	Biological process involved in symbiotic interaction	2025-02-27	314/17951	0.0804065	0.108237
PD_2019	L-VLDL-CE	Mitochondrial rna metabolic process	2025-01-27	56/17951	0.0809568	0.108471
PD_2019	L-VLDL-CE	Positive regulation of cell matrix adhesion	2025-01-27	56/17951	0.0809568	0.108471
PD_2019	L-VLDL-CE	Synaptic vesicle localization	2025-01-27	56/17951	0.0809568	0.108471
PD_2019	L-VLDL-CE	Response to nitrogen compound	2025-04-27	1106/17951	0.0813798	0.108869
PD_2019	L-VLDL-CE	Camp mediated signaling	2025-01-27	57/17951	0.0823435	0.109988
PD_2019	L-VLDL-CE	Cellular response to chemical stress	2025-02-27	320/17951	0.0830612	0.11064
PD_2019	L-VLDL-CE	Viral life cycle	2025-02-27	321/17951	0.0835064	0.11064
PD_2019	L-VLDL-CE	Macromolecule deacylation	2025-01-27	58/17951	0.0837281	0.11064
PD_2019	L-VLDL-CE	Platelet derived growth factor receptor signaling pathway	2025-01-27	58/17951	0.0837281	0.11064
PD_2019	L-VLDL-CE	Protein acetylation	2025-01-27	58/17951	0.0837281	0.11064
PD_2019	L-VLDL-CE	Regulation of microtubule based movement	2025-01-27	58/17951	0.0837281	0.11064
PD_2019	L-VLDL-CE	Regulation of neuronal synaptic plasticity	2025-01-27	58/17951	0.0837281	0.11064
PD_2019	L-VLDL-CE	Erk1 and erk2 cascade	2025-02-27	323/17951	0.084399	0.111356
PD_2019	L-VLDL-CE	Cell communication involved in cardiac conduction	2025-01-27	59/17951	0.0851108	0.111954
PD_2019	L-VLDL-CE	Cytoplasmic microtubule organization	2025-01-27	59/17951	0.0851108	0.111954
PD_2019	L-VLDL-CE	Canonical wnt signaling pathway	2025-02-27	326/17951	0.0857434	0.112401
PD_2019	L-VLDL-CE	Regulation of lipid metabolic process	2025-02-27	327/17951	0.0861931	0.112401
PD_2019	L-VLDL-CE	Sulfur compound metabolic process	2025-02-27	327/17951	0.0861931	0.112401
PD_2019	L-VLDL-CE	Dendritic spine morphogenesis	2025-01-27	60/17951	0.0864914	0.112401
PD_2019	L-VLDL-CE	Endochondral bone morphogenesis	2025-01-27	60/17951	0.0864914	0.112401
PD_2019	L-VLDL-CE	Mesenchymal cell migration	2025-01-27	60/17951	0.0864914	0.112401
PD_2019	L-VLDL-CE	Negative regulation of lymphocyte mediated immunity	2025-01-27	60/17951	0.0864914	0.112401
PD_2019	L-VLDL-CE	Regulation of vacuole organization	2025-01-27	60/17951	0.0864914	0.112401
PD_2019	L-VLDL-CE	Positive regulation of cellular component organization	2025-04-27	1132/17951	0.086983	0.11287
PD_2019	L-VLDL-CE	Cardiac muscle tissue morphogenesis	2025-01-27	61/17951	0.08787	0.113001
PD_2019	L-VLDL-CE	Glial cell migration	2025-01-27	61/17951	0.08787	0.113001
PD_2019	L-VLDL-CE	Positive regulation of actin filament bundle assembly	2025-01-27	61/17951	0.08787	0.113001
PD_2019	L-VLDL-CE	Regulation of action potential	2025-01-27	61/17951	0.08787	0.113001
PD_2019	L-VLDL-CE	Regulation of microtubule polymerization	2025-01-27	61/17951	0.08787	0.113001
PD_2019	L-VLDL-CE	Vascular endothelial growth factor receptor signaling pathway	2025-01-27	61/17951	0.08787	0.113001
PD_2019	L-VLDL-CE	Renal system development	2025-02-27	331/17951	0.087999	0.113001
PD_2019	L-VLDL-CE	Regulation of protein stability	2025-02-27	332/17951	0.0884524	0.113415
PD_2019	L-VLDL-CE	Nuclear transport	2025-02-27	333/17951	0.0889064	0.113758
PD_2019	L-VLDL-CE	Cardiac muscle cell action potential involved in contraction	2025-01-27	62/17951	0.0892466	0.113758
PD_2019	L-VLDL-CE	Negative regulation of fat cell differentiation	2025-01-27	62/17951	0.0892466	0.113758
PD_2019	L-VLDL-CE	Vesicle cytoskeletal trafficking	2025-01-27	62/17951	0.0892466	0.113758
PD_2019	L-VLDL-CE	Heterotypic cell cell adhesion	2025-01-27	63/17951	0.0906212	0.114634
PD_2019	L-VLDL-CE	Regulation of atp dependent activity	2025-01-27	63/17951	0.0906212	0.114634
PD_2019	L-VLDL-CE	Regulation of defense response to virus	2025-01-27	63/17951	0.0906212	0.114634
PD_2019	L-VLDL-CE	Response to catecholamine	2025-01-27	63/17951	0.0906212	0.114634
PD_2019	L-VLDL-CE	Ventricular cardiac muscle tissue development	2025-01-27	63/17951	0.0906212	0.114634
PD_2019	L-VLDL-CE	Positive regulation of proteolysis	2025-02-27	337/17951	0.0907297	0.114634
PD_2019	L-VLDL-CE	Defense response to bacterium	2025-02-27	338/17951	0.0911874	0.115044
PD_2019	L-VLDL-CE	Catecholamine transport	2025-01-27	64/17951	0.0919938	0.115388
PD_2019	L-VLDL-CE	Cranial nerve development	2025-01-27	64/17951	0.0919938	0.115388
PD_2019	L-VLDL-CE	Negative regulation of adaptive immune response	2025-01-27	64/17951	0.0919938	0.115388
PD_2019	L-VLDL-CE	Neuron cellular homeostasis	2025-01-27	64/17951	0.0919938	0.115388
PD_2019	L-VLDL-CE	Forebrain cell migration	2025-01-27	65/17951	0.0933644	0.116096
PD_2019	L-VLDL-CE	Glycerolipid catabolic process	2025-01-27	65/17951	0.0933644	0.116096
PD_2019	L-VLDL-CE	Interleukin 2 production	2025-01-27	65/17951	0.0933644	0.116096
PD_2019	L-VLDL-CE	Intrinsic apoptotic signaling pathway in response to endoplasmic reticulum stress	2025-01-27	65/17951	0.0933644	0.116096
PD_2019	L-VLDL-CE	Proteoglycan biosynthetic process	2025-01-27	65/17951	0.0933644	0.116096
PD_2019	L-VLDL-CE	Regulation of dendrite morphogenesis	2025-01-27	65/17951	0.0933644	0.116096
PD_2019	L-VLDL-CE	Positive regulation of molecular function	2025-04-27	1165/17951	0.0943687	0.116789
PD_2019	L-VLDL-CE	Calcium ion regulated exocytosis	2025-01-27	66/17951	0.094733	0.116789
PD_2019	L-VLDL-CE	Hormone biosynthetic process	2025-01-27	66/17951	0.094733	0.116789
PD_2019	L-VLDL-CE	Polysaccharide biosynthetic process	2025-01-27	66/17951	0.094733	0.116789
PD_2019	L-VLDL-CE	Positive regulation of non canonical nf kappab signal transduction	2025-01-27	66/17951	0.094733	0.116789
PD_2019	L-VLDL-CE	Regulation of oxidoreductase activity	2025-01-27	66/17951	0.094733	0.116789
PD_2019	L-VLDL-CE	Response to metal ion	2025-02-27	346/17951	0.0948735	0.116796
PD_2019	L-VLDL-CE	Cell projection organization	2025-05-27	1644/17951	0.0951998	0.117031
PD_2019	L-VLDL-CE	Negative regulation of cellular component organization	2025-03-27	732/17951	0.095798	0.117437
PD_2019	L-VLDL-CE	Gliogenesis	2025-02-27	348/17951	0.0958019	0.117437
PD_2019	L-VLDL-CE	Acidic amino acid transport	2025-01-27	67/17951	0.0960997	0.117469
PD_2019	L-VLDL-CE	Oligosaccharide metabolic process	2025-01-27	67/17951	0.0960997	0.117469
PD_2019	L-VLDL-CE	Maintenance of protein location in cell	2025-01-27	68/17951	0.0974643	0.118467
PD_2019	L-VLDL-CE	Negative regulation of interleukin 6 production	2025-01-27	68/17951	0.0974643	0.118467
PD_2019	L-VLDL-CE	Regulation of cell substrate junction organization	2025-01-27	68/17951	0.0974643	0.118467
PD_2019	L-VLDL-CE	Regulation of lipase activity	2025-01-27	68/17951	0.0974643	0.118467
PD_2019	L-VLDL-CE	Cellular response to heat	2025-01-27	69/17951	0.098827	0.119618
PD_2019	L-VLDL-CE	Filopodium assembly	2025-01-27	69/17951	0.098827	0.119618
PD_2019	L-VLDL-CE	Regulation of protein maturation	2025-01-27	69/17951	0.098827	0.119618
PD_2019	L-VLDL-CE	Negative regulation of protein binding	2025-01-27	70/17951	0.100188	0.120758
PD_2019	L-VLDL-CE	Positive chemotaxis	2025-01-27	70/17951	0.100188	0.120758
PD_2019	L-VLDL-CE	Positive regulation of reactive oxygen species metabolic process	2025-01-27	70/17951	0.100188	0.120758
PD_2019	L-VLDL-CE	Cell substrate adhesion	2025-02-27	359/17951	0.100956	0.121345
PD_2019	L-VLDL-CE	Negative regulation of catabolic process	2025-02-27	359/17951	0.100956	0.121345
PD_2019	L-VLDL-CE	Negative regulation of leukocyte mediated immunity	2025-01-27	71/17951	0.101546	0.121885
PD_2019	L-VLDL-CE	Negative regulation of organelle organization	2025-02-27	363/17951	0.10285	0.122662
PD_2019	L-VLDL-CE	Activation of cysteine type endopeptidase activity involved in apoptotic process	2025-01-27	72/17951	0.102903	0.122662
PD_2019	L-VLDL-CE	Cardiac ventricle morphogenesis	2025-01-27	72/17951	0.102903	0.122662
PD_2019	L-VLDL-CE	Cellular component maintenance	2025-01-27	72/17951	0.102903	0.122662
PD_2019	L-VLDL-CE	Positive regulation of chemokine production	2025-01-27	72/17951	0.102903	0.122662
PD_2019	L-VLDL-CE	Intermediate filament organization	2025-01-27	73/17951	0.104258	0.123426
PD_2019	L-VLDL-CE	Positive regulation of interleukin 1 production	2025-01-27	73/17951	0.104258	0.123426
PD_2019	L-VLDL-CE	Protein autoubiquitination	2025-01-27	73/17951	0.104258	0.123426
PD_2019	L-VLDL-CE	Protein localization to cilium	2025-01-27	73/17951	0.104258	0.123426
PD_2019	L-VLDL-CE	Superoxide metabolic process	2025-01-27	73/17951	0.104258	0.123426
PD_2019	L-VLDL-CE	Macroautophagy	2025-02-27	367/17951	0.104754	0.123843
PD_2019	L-VLDL-CE	Regulation of autophagy	2025-02-27	368/17951	0.105231	0.124008
PD_2019	L-VLDL-CE	Cell cell recognition	2025-01-27	74/17951	0.105611	0.124008
PD_2019	L-VLDL-CE	Embryonic pattern specification	2025-01-27	74/17951	0.105611	0.124008
PD_2019	L-VLDL-CE	Negative regulation of t cell proliferation	2025-01-27	74/17951	0.105611	0.124008
PD_2019	L-VLDL-CE	Regulation of coagulation	2025-01-27	74/17951	0.105611	0.124008
PD_2019	L-VLDL-CE	Regulation of organelle organization	2025-04-27	1216/17951	0.106371	0.124731
PD_2019	L-VLDL-CE	Negative regulation of protein secretion	2025-01-27	75/17951	0.106961	0.125254
PD_2019	L-VLDL-CE	Alcohol metabolic process	2025-02-27	372/17951	0.107148	0.125302
PD_2019	L-VLDL-CE	Aminoglycan biosynthetic process	2025-01-27	76/17951	0.10831	0.126084
PD_2019	L-VLDL-CE	Cellular response to vascular endothelial growth factor stimulus	2025-01-27	76/17951	0.10831	0.126084
PD_2019	L-VLDL-CE	Phosphatidylcholine metabolic process	2025-01-27	76/17951	0.10831	0.126084
PD_2019	L-VLDL-CE	Mapk cascade	2025-03-27	773/17951	0.1084	0.126084
PD_2019	L-VLDL-CE	Regulation of body fluid levels	2025-02-27	375/17951	0.108591	0.126137
PD_2019	L-VLDL-CE	Monoamine transport	2025-01-27	77/17951	0.109657	0.126694
PD_2019	L-VLDL-CE	Positive regulation of exocytosis	2025-01-27	77/17951	0.109657	0.126694
PD_2019	L-VLDL-CE	Positive regulation of type ii interferon production	2025-01-27	77/17951	0.109657	0.126694
PD_2019	L-VLDL-CE	Regulation of synaptic transmission glutamatergic	2025-01-27	77/17951	0.109657	0.126694
PD_2019	L-VLDL-CE	Positive regulation of proteasomal ubiquitin dependent protein catabolic process	2025-01-27	78/17951	0.111002	0.127565
PD_2019	L-VLDL-CE	Protein localization to synapse	2025-01-27	78/17951	0.111002	0.127565
PD_2019	L-VLDL-CE	Regulation of cardiac muscle contraction	2025-01-27	78/17951	0.111002	0.127565
PD_2019	L-VLDL-CE	Regulation of organic acid transport	2025-01-27	78/17951	0.111002	0.127565
PD_2019	L-VLDL-CE	Response to growth factor	2025-03-27	785/17951	0.112209	0.128256
PD_2019	L-VLDL-CE	Glucose import	2025-01-27	79/17951	0.112345	0.128256
PD_2019	L-VLDL-CE	Positive regulation of blood vessel endothelial cell migration	2025-01-27	79/17951	0.112345	0.128256
PD_2019	L-VLDL-CE	Protein localization to endoplasmic reticulum	2025-01-27	79/17951	0.112345	0.128256
PD_2019	L-VLDL-CE	Regulation of protein targeting	2025-01-27	79/17951	0.112345	0.128256
PD_2019	L-VLDL-CE	Positive regulation of cell activation	2025-02-27	385/17951	0.113442	0.129105
PD_2019	L-VLDL-CE	Response to endogenous stimulus	2025-05-27	1735/17951	0.113444	0.129105
PD_2019	L-VLDL-CE	Negative regulation of nf kappab transcription factor activity	2025-01-27	80/17951	0.113686	0.129105
PD_2019	L-VLDL-CE	Negative regulation of tumor necrosis factor superfamily cytokine production	2025-01-27	80/17951	0.113686	0.129105
PD_2019	L-VLDL-CE	Phospholipid metabolic process	2025-02-27	387/17951	0.114419	0.129604
PD_2019	L-VLDL-CE	Glycoprotein metabolic process	2025-02-27	388/17951	0.114909	0.129604
PD_2019	L-VLDL-CE	Regulation of actin filament based process	2025-02-27	388/17951	0.114909	0.129604
PD_2019	L-VLDL-CE	Diencephalon development	2025-01-27	81/17951	0.115025	0.129604
PD_2019	L-VLDL-CE	Positive regulation of map kinase activity	2025-01-27	81/17951	0.115025	0.129604
PD_2019	L-VLDL-CE	Tissue regeneration	2025-01-27	81/17951	0.115025	0.129604
PD_2019	L-VLDL-CE	Artery morphogenesis	2025-01-27	82/17951	0.116362	0.130261
PD_2019	L-VLDL-CE	Muscle organ morphogenesis	2025-01-27	82/17951	0.116362	0.130261
PD_2019	L-VLDL-CE	Outflow tract morphogenesis	2025-01-27	82/17951	0.116362	0.130261
PD_2019	L-VLDL-CE	Regulation of cell migration involved in sprouting angiogenesis	2025-01-27	82/17951	0.116362	0.130261
PD_2019	L-VLDL-CE	Regulation of steroid biosynthetic process	2025-01-27	82/17951	0.116362	0.130261
PD_2019	L-VLDL-CE	Regulation of supramolecular fiber organization	2025-02-27	392/17951	0.116872	0.130663
PD_2019	L-VLDL-CE	Neuroblast proliferation	2025-01-27	83/17951	0.117697	0.131415
PD_2019	L-VLDL-CE	Regulation of apoptotic signaling pathway	2025-02-27	396/17951	0.118845	0.131882
PD_2019	L-VLDL-CE	Extrinsic apoptotic signaling pathway via death domain receptors	2025-01-27	84/17951	0.119031	0.131882
PD_2019	L-VLDL-CE	Natural killer cell mediated immunity	2025-01-27	84/17951	0.119031	0.131882
PD_2019	L-VLDL-CE	Regulation of response to endoplasmic reticulum stress	2025-01-27	84/17951	0.119031	0.131882
PD_2019	L-VLDL-CE	Striated muscle cell proliferation	2025-01-27	84/17951	0.119031	0.131882
PD_2019	L-VLDL-CE	Vasculogenesis	2025-01-27	84/17951	0.119031	0.131882
PD_2019	L-VLDL-CE	Cardiac muscle cell action potential	2025-01-27	85/17951	0.120362	0.132676
PD_2019	L-VLDL-CE	Cardiac muscle cell contraction	2025-01-27	85/17951	0.120362	0.132676
PD_2019	L-VLDL-CE	Focal adhesion assembly	2025-01-27	85/17951	0.120362	0.132676
PD_2019	L-VLDL-CE	Regulation of sodium ion transport	2025-01-27	85/17951	0.120362	0.132676
PD_2019	L-VLDL-CE	Regulation of cell adhesion	2025-03-27	812/17951	0.120974	0.13318
PD_2019	L-VLDL-CE	Glycerolipid metabolic process	2025-02-27	401/17951	0.121322	0.133394
PD_2019	L-VLDL-CE	Glucan metabolic process	2025-01-27	87/17951	0.123019	0.134642
PD_2019	L-VLDL-CE	Response to camp	2025-01-27	87/17951	0.123019	0.134642
PD_2019	L-VLDL-CE	Stem cell development	2025-01-27	87/17951	0.123019	0.134642
PD_2019	L-VLDL-CE	Biological process involved in interspecies interaction between organisms	2025-05-27	1780/17951	0.12308	0.134642
PD_2019	L-VLDL-CE	Astrocyte differentiation	2025-01-27	88/17951	0.124344	0.135853
PD_2019	L-VLDL-CE	Diterpenoid metabolic process	2025-01-27	89/17951	0.125668	0.136953
PD_2019	L-VLDL-CE	Regulation of animal organ morphogenesis	2025-01-27	89/17951	0.125668	0.136953
PD_2019	L-VLDL-CE	Forebrain development	2025-02-27	411/17951	0.126317	0.137487
PD_2019	L-VLDL-CE	Negative regulation of innate immune response	2025-01-27	90/17951	0.126989	0.137871
PD_2019	L-VLDL-CE	Regulation of rho protein signal transduction	2025-01-27	90/17951	0.126989	0.137871
PD_2019	L-VLDL-CE	Maintenance of protein location	2025-01-27	91/17951	0.128309	0.138608
PD_2019	L-VLDL-CE	Organelle transport along microtubule	2025-01-27	91/17951	0.128309	0.138608
PD_2019	L-VLDL-CE	Positive regulation of protein polymerization	2025-01-27	91/17951	0.128309	0.138608
PD_2019	L-VLDL-CE	Positive regulation of reproductive process	2025-01-27	91/17951	0.128309	0.138608
PD_2019	L-VLDL-CE	Membrane depolarization	2025-01-27	93/17951	0.130943	0.141276
PD_2019	L-VLDL-CE	Amine transport	2025-01-27	94/17951	0.132257	0.141809
PD_2019	L-VLDL-CE	Negative regulation of autophagy	2025-01-27	94/17951	0.132257	0.141809
PD_2019	L-VLDL-CE	Neural crest cell differentiation	2025-01-27	94/17951	0.132257	0.141809
PD_2019	L-VLDL-CE	Odontogenesis of dentin containing tooth	2025-01-27	94/17951	0.132257	0.141809
PD_2019	L-VLDL-CE	Spliceosomal complex assembly	2025-01-27	94/17951	0.132257	0.141809
PD_2019	L-VLDL-CE	Intermediate filament based process	2025-01-27	95/17951	0.133569	0.142861
PD_2019	L-VLDL-CE	Neuron projection organization	2025-01-27	95/17951	0.133569	0.142861
PD_2019	L-VLDL-CE	Viral process	2025-02-27	427/17951	0.134413	0.143375
PD_2019	L-VLDL-CE	Microtubule polymerization	2025-01-27	96/17951	0.134879	0.143375
PD_2019	L-VLDL-CE	Monosaccharide biosynthetic process	2025-01-27	96/17951	0.134879	0.143375
PD_2019	L-VLDL-CE	Protein acylation	2025-01-27	96/17951	0.134879	0.143375
PD_2019	L-VLDL-CE	Regulation of microtubule polymerization or depolymerization	2025-01-27	96/17951	0.134879	0.143375
PD_2019	L-VLDL-CE	Regulation of defense response	2025-03-27	855/17951	0.135454	0.143809
PD_2019	L-VLDL-CE	Nerve development	2025-01-27	97/17951	0.136187	0.144378
PD_2019	L-VLDL-CE	Supramolecular fiber organization	2025-03-27	859/17951	0.136832	0.144378
PD_2019	L-VLDL-CE	Negative regulation of response to external stimulus	2025-02-27	433/17951	0.13748	0.144378
PD_2019	L-VLDL-CE	Cell migration involved in sprouting angiogenesis	2025-01-27	98/17951	0.137493	0.144378
PD_2019	L-VLDL-CE	Cellular oxidant detoxification	2025-01-27	98/17951	0.137493	0.144378
PD_2019	L-VLDL-CE	Molting cycle process	2025-01-27	98/17951	0.137493	0.144378
PD_2019	L-VLDL-CE	Natural killer cell activation	2025-01-27	98/17951	0.137493	0.144378
PD_2019	L-VLDL-CE	Response to hydrogen peroxide	2025-01-27	98/17951	0.137493	0.144378
PD_2019	L-VLDL-CE	Smooth muscle cell migration	2025-01-27	98/17951	0.137493	0.144378
PD_2019	L-VLDL-CE	Wound healing	2025-02-27	434/17951	0.137993	0.144482
PD_2019	L-VLDL-CE	Cardiac conduction	2025-01-27	99/17951	0.138798	0.144482
PD_2019	L-VLDL-CE	Dendritic spine development	2025-01-27	99/17951	0.138798	0.144482
PD_2019	L-VLDL-CE	Energy reserve metabolic process	2025-01-27	99/17951	0.138798	0.144482
PD_2019	L-VLDL-CE	Myeloid cell activation involved in immune response	2025-01-27	99/17951	0.138798	0.144482
PD_2019	L-VLDL-CE	Negative regulation of developmental growth	2025-01-27	99/17951	0.138798	0.144482
PD_2019	L-VLDL-CE	Negative regulation of leukocyte proliferation	2025-01-27	99/17951	0.138798	0.144482
PD_2019	L-VLDL-CE	Regulation of intracellular signal transduction	2025-05-27	1853/17951	0.139543	0.144482
PD_2019	L-VLDL-CE	Bone morphogenesis	2025-01-27	100/17951	0.1401	0.144482
PD_2019	L-VLDL-CE	Homotypic cell cell adhesion	2025-01-27	100/17951	0.1401	0.144482
PD_2019	L-VLDL-CE	Kidney morphogenesis	2025-01-27	100/17951	0.1401	0.144482
PD_2019	L-VLDL-CE	Negative regulation of extrinsic apoptotic signaling pathway	2025-01-27	100/17951	0.1401	0.144482
PD_2019	L-VLDL-CE	Regulation of dendrite development	2025-01-27	100/17951	0.1401	0.144482
PD_2019	L-VLDL-CE	Regulation of striated muscle contraction	2025-01-27	100/17951	0.1401	0.144482
PD_2019	L-VLDL-CE	Terpenoid metabolic process	2025-01-27	100/17951	0.1401	0.144482
PD_2019	L-VLDL-CE	Dicarboxylic acid transport	2025-01-27	101/17951	0.141401	0.145476
PD_2019	L-VLDL-CE	Regulation of carbohydrate biosynthetic process	2025-01-27	101/17951	0.141401	0.145476
PD_2019	L-VLDL-CE	Endoplasmic reticulum organization	2025-01-27	102/17951	0.1427	0.14629
PD_2019	L-VLDL-CE	Regulation of glucose metabolic process	2025-01-27	102/17951	0.1427	0.14629
PD_2019	L-VLDL-CE	Segmentation	2025-01-27	102/17951	0.1427	0.14629
PD_2019	L-VLDL-CE	Cell substrate junction organization	2025-01-27	103/17951	0.143997	0.147096
PD_2019	L-VLDL-CE	Regulation of neural precursor cell proliferation	2025-01-27	103/17951	0.143997	0.147096
PD_2019	L-VLDL-CE	Torc1 signaling	2025-01-27	103/17951	0.143997	0.147096
PD_2019	L-VLDL-CE	Positive regulation of t cell proliferation	2025-01-27	104/17951	0.145291	0.14772
PD_2019	L-VLDL-CE	Positive regulation of ubiquitin dependent protein catabolic process	2025-01-27	104/17951	0.145291	0.14772
PD_2019	L-VLDL-CE	Regulation of heart rate	2025-01-27	104/17951	0.145291	0.14772
PD_2019	L-VLDL-CE	Regulation of steroid metabolic process	2025-01-27	104/17951	0.145291	0.14772
PD_2019	L-VLDL-CE	Chemokine production	2025-01-27	105/17951	0.146585	0.148685
PD_2019	L-VLDL-CE	Regulation of actomyosin structure organization	2025-01-27	105/17951	0.146585	0.148685
PD_2019	L-VLDL-CE	Ossification	2025-02-27	452/17951	0.147299	0.14912
PD_2019	L-VLDL-CE	Positive regulation of protein ubiquitination	2025-01-27	106/17951	0.147876	0.14912
PD_2019	L-VLDL-CE	Protein targeting to mitochondrion	2025-01-27	106/17951	0.147876	0.14912
PD_2019	L-VLDL-CE	Response to heat	2025-01-27	106/17951	0.147876	0.14912
PD_2019	L-VLDL-CE	Retrograde transport endosome to golgi	2025-01-27	106/17951	0.147876	0.14912
PD_2019	L-VLDL-CE	Negative regulation of protein metabolic process	2025-03-27	894/17951	0.149104	0.149721
PD_2019	L-VLDL-CE	Collagen metabolic process	2025-01-27	107/17951	0.149165	0.149721
PD_2019	L-VLDL-CE	Regulation of actin filament bundle assembly	2025-01-27	107/17951	0.149165	0.149721
PD_2019	L-VLDL-CE	Regulation of postsynapse organization	2025-01-27	107/17951	0.149165	0.149721
PD_2019	L-VLDL-CE	Positive regulation of hydrolase activity	2025-02-27	456/17951	0.149386	0.149769
PD_2019	L-VLDL-CE	Acute inflammatory response	2025-01-27	108/17951	0.150452	0.150315
PD_2019	L-VLDL-CE	Positive regulation of binding	2025-01-27	108/17951	0.150452	0.150315
PD_2019	L-VLDL-CE	Protein localization to cell junction	2025-01-27	108/17951	0.150452	0.150315
PD_2019	L-VLDL-CE	Negative regulation of binding	2025-01-27	109/17951	0.151738	0.150728
PD_2019	L-VLDL-CE	Positive regulation of proteasomal protein catabolic process	2025-01-27	109/17951	0.151738	0.150728
PD_2019	L-VLDL-CE	Regulation of non canonical nf kappab signal transduction	2025-01-27	109/17951	0.151738	0.150728
PD_2019	L-VLDL-CE	Synaptic transmission glutamatergic	2025-01-27	109/17951	0.151738	0.150728
PD_2019	L-VLDL-CE	Triglyceride metabolic process	2025-01-27	109/17951	0.151738	0.150728
PD_2019	L-VLDL-CE	Cell junction assembly	2025-02-27	462/17951	0.152527	0.150962
PD_2019	L-VLDL-CE	Positive regulation of developmental process	2025-04-27	1392/17951	0.152881	0.150962
PD_2019	L-VLDL-CE	Cell fate specification	2025-01-27	110/17951	0.153022	0.150962
PD_2019	L-VLDL-CE	Positive regulation of cell junction assembly	2025-01-27	110/17951	0.153022	0.150962
PD_2019	L-VLDL-CE	Positive regulation of endothelial cell proliferation	2025-01-27	110/17951	0.153022	0.150962
PD_2019	L-VLDL-CE	Post golgi vesicle mediated transport	2025-01-27	110/17951	0.153022	0.150962
PD_2019	L-VLDL-CE	Response to organic cyclic compound	2025-03-27	907/17951	0.153756	0.151514
PD_2019	L-VLDL-CE	Neuropeptide signaling pathway	2025-01-27	111/17951	0.154303	0.15188
PD_2019	L-VLDL-CE	Positive regulation of cell differentiation	2025-03-27	910/17951	0.154836	0.152231
PD_2019	L-VLDL-CE	Regulation of monoatomic ion transport	2025-02-27	467/17951	0.155156	0.152372
PD_2019	L-VLDL-CE	Muscle cell migration	2025-01-27	112/17951	0.155583	0.152618
PD_2019	L-VLDL-CE	Artery development	2025-01-27	113/17951	0.156861	0.152831
PD_2019	L-VLDL-CE	Integrin mediated signaling pathway	2025-01-27	113/17951	0.156861	0.152831
PD_2019	L-VLDL-CE	Negative regulation of intrinsic apoptotic signaling pathway	2025-01-27	113/17951	0.156861	0.152831
PD_2019	L-VLDL-CE	Positive regulation of canonical wnt signaling pathway	2025-01-27	113/17951	0.156861	0.152831
PD_2019	L-VLDL-CE	Positive regulation of plasma membrane bounded cell projection assembly	2025-01-27	113/17951	0.156861	0.152831
PD_2019	L-VLDL-CE	Stress fiber assembly	2025-01-27	113/17951	0.156861	0.152831
PD_2019	L-VLDL-CE	Regulation of cell killing	2025-01-27	114/17951	0.158138	0.153901
PD_2019	L-VLDL-CE	Pattern specification process	2025-02-27	473/17951	0.158323	0.153908
PD_2019	L-VLDL-CE	Actin mediated cell contraction	2025-01-27	115/17951	0.159412	0.154273
PD_2019	L-VLDL-CE	Chemical synaptic transmission postsynaptic	2025-01-27	115/17951	0.159412	0.154273
PD_2019	L-VLDL-CE	Phenol containing compound metabolic process	2025-01-27	115/17951	0.159412	0.154273
PD_2019	L-VLDL-CE	Vitamin metabolic process	2025-01-27	115/17951	0.159412	0.154273
PD_2019	L-VLDL-CE	Export from cell	2025-03-27	927/17951	0.161007	0.155642
PD_2019	L-VLDL-CE	Molting cycle	2025-01-27	119/17951	0.164491	0.158832
PD_2019	L-VLDL-CE	Regulation of nervous system process	2025-01-27	120/17951	0.165756	0.159697
PD_2019	L-VLDL-CE	Type ii interferon production	2025-01-27	120/17951	0.165756	0.159697
PD_2019	L-VLDL-CE	Positive regulation of cell adhesion	2025-02-27	489/17951	0.16683	0.160552
PD_2019	L-VLDL-CE	Regulation of receptor mediated endocytosis	2025-01-27	121/17951	0.167019	0.160556
PD_2019	L-VLDL-CE	Signal release	2025-02-27	491/17951	0.167899	0.161222
PD_2019	L-VLDL-CE	Defense response to gram positive bacterium	2025-01-27	122/17951	0.16828	0.1614
PD_2019	L-VLDL-CE	Apoptotic process	2025-05-27	1972/17951	0.168458	0.1614
PD_2019	L-VLDL-CE	Microtubule based process	2025-03-27	948/17951	0.168739	0.16149
PD_2019	L-VLDL-CE	Organonitrogen compound catabolic process	2025-04-27	1448/17951	0.169173	0.161727
PD_2019	L-VLDL-CE	Monosaccharide transmembrane transport	2025-01-27	123/17951	0.16954	0.161899
PD_2019	L-VLDL-CE	Negative regulation of immune effector process	2025-01-27	124/17951	0.170798	0.162203
PD_2019	L-VLDL-CE	Negative regulation of response to biotic stimulus	2025-01-27	124/17951	0.170798	0.162203
PD_2019	L-VLDL-CE	Positive regulation of cell substrate adhesion	2025-01-27	124/17951	0.170798	0.162203
PD_2019	L-VLDL-CE	Positive regulation of lipid metabolic process	2025-01-27	124/17951	0.170798	0.162203
PD_2019	L-VLDL-CE	Regulation of protein binding	2025-01-27	124/17951	0.170798	0.162203
PD_2019	L-VLDL-CE	Organelle fission	2025-02-27	498/17951	0.171652	0.162836
PD_2019	L-VLDL-CE	Positive regulation of protein serine threonine kinase activity	2025-01-27	125/17951	0.172053	0.162859
PD_2019	L-VLDL-CE	Regulation of cell matrix adhesion	2025-01-27	125/17951	0.172053	0.162859
PD_2019	L-VLDL-CE	Limbic system development	2025-01-27	126/17951	0.173308	0.163688
PD_2019	L-VLDL-CE	Xenobiotic metabolic process	2025-01-27	126/17951	0.173308	0.163688
PD_2019	L-VLDL-CE	Gland morphogenesis	2025-01-27	127/17951	0.17456	0.164332
PD_2019	L-VLDL-CE	T cell activation involved in immune response	2025-01-27	127/17951	0.17456	0.164332
PD_2019	L-VLDL-CE	Type i interferon production	2025-01-27	127/17951	0.17456	0.164332
PD_2019	L-VLDL-CE	Positive regulation of cytokine production	2025-02-27	504/17951	0.174882	0.164455
PD_2019	L-VLDL-CE	Cardiac ventricle development	2025-01-27	128/17951	0.17581	0.164791
PD_2019	L-VLDL-CE	Positive regulation of cysteine type endopeptidase activity	2025-01-27	128/17951	0.17581	0.164791
PD_2019	L-VLDL-CE	Regulation of proteasomal ubiquitin dependent protein catabolic process	2025-01-27	128/17951	0.17581	0.164791
PD_2019	L-VLDL-CE	Positive regulation of post translational protein modification	2025-01-27	129/17951	0.177059	0.165781
PD_2019	L-VLDL-CE	Interleukin 1 production	2025-01-27	130/17951	0.178305	0.166587
PD_2019	L-VLDL-CE	Response to organophosphorus	2025-01-27	130/17951	0.178305	0.166587
PD_2019	L-VLDL-CE	Skin epidermis development	2025-01-27	131/17951	0.17955	0.167497
PD_2019	L-VLDL-CE	Positive regulation of organelle organization	2025-02-27	514/17951	0.180287	0.167497
PD_2019	L-VLDL-CE	Macromolecule catabolic process	2025-04-27	1486/17951	0.180592	0.167497
PD_2019	L-VLDL-CE	Multicellular organismal reproductive process	2025-03-27	980/17951	0.180738	0.167497
PD_2019	L-VLDL-CE	Monocarboxylic acid catabolic process	2025-01-27	132/17951	0.180793	0.167497
PD_2019	L-VLDL-CE	Negative regulation of monoatomic ion transport	2025-01-27	132/17951	0.180793	0.167497
PD_2019	L-VLDL-CE	Positive regulation of proteolysis involved in protein catabolic process	2025-01-27	132/17951	0.180793	0.167497
PD_2019	L-VLDL-CE	Positive regulation of cellular component biogenesis	2025-02-27	515/17951	0.180829	0.167497
PD_2019	L-VLDL-CE	Positive regulation of endothelial cell migration	2025-01-27	133/17951	0.182035	0.168249
PD_2019	L-VLDL-CE	Regulation of map kinase activity	2025-01-27	133/17951	0.182035	0.168249
PD_2019	L-VLDL-CE	Secretion	2025-03-27	984/17951	0.182255	0.168249
PD_2019	L-VLDL-CE	Regulation of multicellular organismal development	2025-04-27	1492/17951	0.18242	0.168249
PD_2019	L-VLDL-CE	Cellular response to toxic substance	2025-01-27	134/17951	0.183274	0.168677
PD_2019	L-VLDL-CE	Odontogenesis	2025-01-27	134/17951	0.183274	0.168677
PD_2019	L-VLDL-CE	Positive regulation of defense response	2025-02-27	520/17951	0.183544	0.168746
PD_2019	L-VLDL-CE	Mitochondrion organization	2025-02-27	521/17951	0.184088	0.169066
PD_2019	L-VLDL-CE	Glial cell development	2025-01-27	135/17951	0.184512	0.169096
PD_2019	L-VLDL-CE	Myotube differentiation	2025-01-27	135/17951	0.184512	0.169096
PD_2019	L-VLDL-CE	Regulation of cellular response to stress	2025-02-27	526/17951	0.186811	0.170455
PD_2019	L-VLDL-CE	Regulation of cytoskeleton organization	2025-02-27	526/17951	0.186811	0.170455
PD_2019	L-VLDL-CE	Isoprenoid metabolic process	2025-01-27	137/17951	0.186982	0.170455
PD_2019	L-VLDL-CE	Microtubule polymerization or depolymerization	2025-01-27	137/17951	0.186982	0.170455
PD_2019	L-VLDL-CE	Non canonical nf kappab signal transduction	2025-01-27	137/17951	0.186982	0.170455
PD_2019	L-VLDL-CE	Platelet activation	2025-01-27	138/17951	0.188214	0.171217
PD_2019	L-VLDL-CE	Regulation of wound healing	2025-01-27	138/17951	0.188214	0.171217
PD_2019	L-VLDL-CE	Endoplasmic reticulum to golgi vesicle mediated transport	2025-01-27	139/17951	0.189445	0.172061
PD_2019	L-VLDL-CE	Skeletal system development	2025-02-27	531/17951	0.18954	0.172061
PD_2019	L-VLDL-CE	Protein catabolic process	2025-03-27	1004/17951	0.189898	0.172206
PD_2019	L-VLDL-CE	Actin filament based movement	2025-01-27	140/17951	0.190673	0.172546
PD_2019	L-VLDL-CE	Positive regulation of intracellular transport	2025-01-27	140/17951	0.190673	0.172546
PD_2019	L-VLDL-CE	Nervous system process	2025-04-27	1522/17951	0.191663	0.17326
PD_2019	L-VLDL-CE	Carbohydrate transport	2025-01-27	141/17951	0.1919	0.173294
PD_2019	L-VLDL-CE	Alcohol biosynthetic process	2025-01-27	142/17951	0.193125	0.174036
PD_2019	L-VLDL-CE	Positive regulation of chemotaxis	2025-01-27	142/17951	0.193125	0.174036
PD_2019	L-VLDL-CE	Regulation of cellular ketone metabolic process	2025-01-27	143/17951	0.194348	0.174774
PD_2019	L-VLDL-CE	Regulation of dna recombination	2025-01-27	143/17951	0.194348	0.174774
PD_2019	L-VLDL-CE	Response to purine containing compound	2025-01-27	145/17951	0.19679	0.176786
PD_2019	L-VLDL-CE	Regulation of response to biotic stimulus	2025-02-27	545/17951	0.197213	0.176982
PD_2019	L-VLDL-CE	Cardiac muscle contraction	2025-01-27	146/17951	0.198008	0.177327
PD_2019	L-VLDL-CE	Sperm motility	2025-01-27	146/17951	0.198008	0.177327
PD_2019	L-VLDL-CE	Regulation of cellular component biogenesis	2025-03-27	1026/17951	0.198408	0.177501
PD_2019	L-VLDL-CE	Regulation of fat cell differentiation	2025-01-27	147/17951	0.199224	0.177863
PD_2019	L-VLDL-CE	Specification of symmetry	2025-01-27	147/17951	0.199224	0.177863
PD_2019	L-VLDL-CE	Leukocyte mediated cytotoxicity	2025-01-27	148/17951	0.200438	0.178578
PD_2019	L-VLDL-CE	Regulation of postsynaptic membrane potential	2025-01-27	148/17951	0.200438	0.178578
PD_2019	L-VLDL-CE	Positive regulation of wnt signaling pathway	2025-01-27	149/17951	0.201651	0.179473
PD_2019	L-VLDL-CE	Central nervous system development	2025-03-27	1037/17951	0.202701	0.18018
PD_2019	L-VLDL-CE	Endothelium development	2025-01-27	150/17951	0.202862	0.18018
PD_2019	L-VLDL-CE	Organophosphate metabolic process	2025-03-27	1039/17951	0.203484	0.180547
PD_2019	L-VLDL-CE	Negative regulation of leukocyte cell cell adhesion	2025-01-27	151/17951	0.204071	0.180697
PD_2019	L-VLDL-CE	Placenta development	2025-01-27	151/17951	0.204071	0.180697
PD_2019	L-VLDL-CE	Regulation of programmed cell death	2025-04-27	1566/17951	0.205504	0.18178
PD_2019	L-VLDL-CE	Negative regulation of dna binding transcription factor activity	2025-01-27	153/17951	0.206484	0.182459
PD_2019	L-VLDL-CE	Positive regulation of inflammatory response	2025-01-27	154/17951	0.207687	0.183336
PD_2019	L-VLDL-CE	Regulation of g protein coupled receptor signaling pathway	2025-01-27	155/17951	0.208889	0.184209
PD_2019	L-VLDL-CE	Positive regulation of intracellular signal transduction	2025-03-27	1056/17951	0.210172	0.185151
PD_2019	L-VLDL-CE	Cell cell junction assembly	2025-01-27	157/17951	0.211288	0.185378
PD_2019	L-VLDL-CE	Golgi organization	2025-01-27	157/17951	0.211288	0.185378
PD_2019	L-VLDL-CE	Regulation of extrinsic apoptotic signaling pathway	2025-01-27	157/17951	0.211288	0.185378
PD_2019	L-VLDL-CE	Sterol metabolic process	2025-01-27	157/17951	0.211288	0.185378
PD_2019	L-VLDL-CE	Branching morphogenesis of an epithelial tube	2025-01-27	158/17951	0.212485	0.186239
PD_2019	L-VLDL-CE	Positive regulation of autophagy	2025-01-27	159/17951	0.21368	0.187097
PD_2019	L-VLDL-CE	Regulation of system process	2025-02-27	576/17951	0.21435	0.187493
PD_2019	L-VLDL-CE	Regulation of cysteine type endopeptidase activity involved in apoptotic process	2025-01-27	160/17951	0.214873	0.187761
PD_2019	L-VLDL-CE	Amino acid transport	2025-01-27	161/17951	0.216065	0.188231
PD_2019	L-VLDL-CE	Regulation of microtubule cytoskeleton organization	2025-01-27	161/17951	0.216065	0.188231
PD_2019	L-VLDL-CE	Retina development in camera type eye	2025-01-27	161/17951	0.216065	0.188231
PD_2019	L-VLDL-CE	Proton transmembrane transport	2025-01-27	162/17951	0.217255	0.189077
PD_2019	L-VLDL-CE	Detoxification	2025-01-27	163/17951	0.218443	0.18992
PD_2019	L-VLDL-CE	Negative regulation of neuron apoptotic process	2025-01-27	164/17951	0.219629	0.190759
PD_2019	L-VLDL-CE	Positive regulation of leukocyte proliferation	2025-01-27	165/17951	0.220813	0.191404
PD_2019	L-VLDL-CE	Positive regulation of peptidase activity	2025-01-27	165/17951	0.220813	0.191404
PD_2019	L-VLDL-CE	Mitochondrial gene expression	2025-01-27	167/17951	0.223177	0.193065
PD_2019	L-VLDL-CE	Negative regulation of lymphocyte activation	2025-01-27	167/17951	0.223177	0.193065
PD_2019	L-VLDL-CE	Regulation of ubiquitin dependent protein catabolic process	2025-01-27	168/17951	0.224357	0.193891
PD_2019	L-VLDL-CE	Neural precursor cell proliferation	2025-01-27	169/17951	0.225534	0.19452
PD_2019	L-VLDL-CE	Tor signaling	2025-01-27	169/17951	0.225534	0.19452
PD_2019	L-VLDL-CE	Regulation of proteolysis	2025-02-27	598/17951	0.226611	0.194951
PD_2019	L-VLDL-CE	Actin filament bundle organization	2025-01-27	170/17951	0.22671	0.194951
PD_2019	L-VLDL-CE	Single fertilization	2025-01-27	170/17951	0.22671	0.194951
PD_2019	L-VLDL-CE	Action potential	2025-01-27	171/17951	0.227885	0.195571
PD_2019	L-VLDL-CE	Adenylate cyclase activating g protein coupled receptor signaling pathway	2025-01-27	171/17951	0.227885	0.195571
PD_2019	L-VLDL-CE	Carbohydrate catabolic process	2025-01-27	172/17951	0.229057	0.195994
PD_2019	L-VLDL-CE	Regulation of muscle contraction	2025-01-27	172/17951	0.229057	0.195994
PD_2019	L-VLDL-CE	Sulfur compound biosynthetic process	2025-01-27	172/17951	0.229057	0.195994
PD_2019	L-VLDL-CE	Cellular response to starvation	2025-01-27	173/17951	0.230228	0.196218
PD_2019	L-VLDL-CE	Jnk cascade	2025-01-27	173/17951	0.230228	0.196218
PD_2019	L-VLDL-CE	Negative regulation of cell growth	2025-01-27	173/17951	0.230228	0.196218
PD_2019	L-VLDL-CE	Negative regulation of secretion	2025-01-27	173/17951	0.230228	0.196218
PD_2019	L-VLDL-CE	Carbohydrate derivative metabolic process	2025-03-27	1109/17951	0.231356	0.196826
PD_2019	L-VLDL-CE	Cytoplasmic pattern recognition receptor signaling pathway	2025-01-27	174/17951	0.231397	0.196826
PD_2019	L-VLDL-CE	Cilium or flagellum dependent cell motility	2025-01-27	175/17951	0.232564	0.197431
PD_2019	L-VLDL-CE	Response to temperature stimulus	2025-01-27	175/17951	0.232564	0.197431
PD_2019	L-VLDL-CE	Interleukin 6 production	2025-01-27	176/17951	0.23373	0.198226
PD_2019	L-VLDL-CE	Negative regulation of kinase activity	2025-01-27	178/17951	0.236056	0.199806
PD_2019	L-VLDL-CE	Negative regulation of wnt signaling pathway	2025-01-27	178/17951	0.236056	0.199806
PD_2019	LDL-CE	Intracellular distribution of mitochondria	2025-02-08	7/17951	3.64561e-06	0.00053341
PD_2019	LDL-CE	Negative regulation of establishment of protein localization to mitochondrion	2025-02-08	7/17951	3.64561e-06	0.00053341
PD_2019	LDL-CE	Mitochondrion distribution	2025-02-08	19/17951	2.96064e-05	0.00218273
PD_2019	LDL-CE	Regulation of reactive oxygen species metabolic process	2025-03-08	148/17951	2.98359e-05	0.00218273
PD_2019	LDL-CE	Regulation of mitochondrial fission	2025-02-08	30/17951	7.513e-05	0.00384288
PD_2019	LDL-CE	Response to reactive oxygen species	2025-03-08	205/17951	7.87928e-05	0.00384288
PD_2019	LDL-CE	Reactive oxygen species metabolic process	2025-03-08	239/17951	0.000124229	0.00491679
PD_2019	LDL-CE	Mitochondrial fission	2025-02-08	40/17951	0.000134416	0.00491679
PD_2019	LDL-CE	Regulation of establishment of protein localization to mitochondrion	2025-02-08	47/17951	0.000185996	0.00604759
PD_2019	LDL-CE	Leukocyte activation involved in inflammatory response	2025-02-08	52/17951	0.000227896	0.00606269
PD_2019	LDL-CE	Mitochondrion localization	2025-02-08	52/17951	0.000227896	0.00606269
PD_2019	LDL-CE	Glial cell activation	2025-02-08	58/17951	0.000283717	0.00691871
PD_2019	LDL-CE	Axonal transport	2025-02-08	67/17951	0.00037873	0.00852525
PD_2019	LDL-CE	Regulation of mitochondrial membrane potential	2025-02-08	73/17951	0.000449557	0.00939675
PD_2019	LDL-CE	Regulation of axon extension	2025-02-08	78/17951	0.000513133	0.00962655
PD_2019	LDL-CE	Axo dendritic transport	2025-02-08	79/17951	0.000526344	0.00962655
PD_2019	LDL-CE	Response to oxidative stress	2025-03-08	404/17951	0.000582496	0.00967096
PD_2019	LDL-CE	Neuroinflammatory response	2025-02-08	84/17951	0.000594868	0.00967096
PD_2019	LDL-CE	Negative regulation of catalytic activity	2025-03-08	439/17951	0.000742307	0.0107548
PD_2019	LDL-CE	Regulation of extent of cell growth	2025-02-08	95/17951	0.000760062	0.0107548
PD_2019	LDL-CE	Regulation of neuron projection development	2025-03-08	445/17951	0.000772251	0.0107548
PD_2019	LDL-CE	Regulation of calcium mediated signaling	2025-02-08	98/17951	0.000808545	0.0107548
PD_2019	LDL-CE	Regulation of cellular catabolic process	2025-03-08	462/17951	0.000861288	0.0109583
PD_2019	LDL-CE	Cellular catabolic process	2025-04-08	1142/17951	0.000927127	0.0110613
PD_2019	LDL-CE	Axon extension	2025-02-08	106/17951	0.000944988	0.0110613
PD_2019	LDL-CE	Macrophage activation	2025-02-08	112/17951	0.00105412	0.0118642
PD_2019	LDL-CE	Regulation of anatomical structure size	2025-03-08	502/17951	0.00109616	0.0118805
PD_2019	LDL-CE	Response to inorganic substance	2025-03-08	515/17951	0.00118047	0.0119956
PD_2019	LDL-CE	Negative regulation of cellular catabolic process	2025-02-08	119/17951	0.00118878	0.0119956
PD_2019	LDL-CE	Protein localization to mitochondrion	2025-02-08	128/17951	0.00137345	0.0133971
PD_2019	LDL-CE	Negative regulation of establishment of protein localization	2025-02-08	134/17951	0.00150374	0.0141949
PD_2019	LDL-CE	Dendrite morphogenesis	2025-02-08	143/17951	0.00170989	0.0150988
PD_2019	LDL-CE	Cell morphogenesis involved in neuron differentiation	2025-03-08	586/17951	0.00171428	0.0150988
PD_2019	LDL-CE	Regulation of mitochondrion organization	2025-02-08	149/17951	0.00185443	0.0150988
PD_2019	LDL-CE	Cellular response to reactive oxygen species	2025-02-08	154/17951	0.0019792	0.0150988
PD_2019	LDL-CE	Positive regulation of endocytosis	2025-02-08	157/17951	0.00205594	0.0150988
PD_2019	LDL-CE	Negative regulation of protein targeting to mitochondrion	2025-01-08	5/17951	0.00222655	0.0150988
PD_2019	LDL-CE	Positive regulation of dopamine receptor signaling pathway	2025-01-08	5/17951	0.00222655	0.0150988
PD_2019	LDL-CE	Regulation of synaptic vesicle transport	2025-01-08	5/17951	0.00222655	0.0150988
PD_2019	LDL-CE	Neuron projection extension	2025-02-08	164/17951	0.00224047	0.0150988
PD_2019	LDL-CE	Cell projection morphogenesis	2025-03-08	670/17951	0.00251839	0.0150988
PD_2019	LDL-CE	Regulation of cell size	2025-02-08	175/17951	0.00254582	0.0150988
PD_2019	LDL-CE	Regulation of exocytosis	2025-02-08	175/17951	0.00254582	0.0150988
PD_2019	LDL-CE	L leucine catabolic process	2025-01-08	6/17951	0.00267134	0.0150988
PD_2019	LDL-CE	Negative regulation of hydrogen peroxide metabolic process	2025-01-08	6/17951	0.00267134	0.0150988
PD_2019	LDL-CE	Negative regulation of tubulin deacetylation	2025-01-08	6/17951	0.00267134	0.0150988
PD_2019	LDL-CE	Positive regulation of protein localization to synapse	2025-01-08	6/17951	0.00267134	0.0150988
PD_2019	LDL-CE	Positive regulation of synaptic vesicle endocytosis	2025-01-08	6/17951	0.00267134	0.0150988
PD_2019	LDL-CE	Regulation of branching morphogenesis of a nerve	2025-01-08	6/17951	0.00267134	0.0150988
PD_2019	LDL-CE	Regulation of kidney size	2025-01-08	6/17951	0.00267134	0.0150988
PD_2019	LDL-CE	Regulation of protein autoubiquitination	2025-01-08	6/17951	0.00267134	0.0150988
PD_2019	LDL-CE	Regulation of cell projection organization	2025-03-08	685/17951	0.00268302	0.0150988
PD_2019	LDL-CE	Plus end directed organelle transport along microtubule	2025-01-08	7/17951	0.00311596	0.0165379
PD_2019	LDL-CE	Protein processing involved in protein targeting to mitochondrion	2025-01-08	7/17951	0.00311596	0.0165379
PD_2019	LDL-CE	Regulation of retrograde transport endosome to golgi	2025-01-08	7/17951	0.00311596	0.0165379
PD_2019	LDL-CE	Negative regulation of molecular function	2025-03-08	735/17951	0.00328025	0.0165379
PD_2019	LDL-CE	Cytoskeleton dependent intracellular transport	2025-02-08	205/17951	0.00347306	0.0165379
PD_2019	LDL-CE	L leucine metabolic process	2025-01-08	8/17951	0.0035604	0.0165379
PD_2019	LDL-CE	Positive regulation of synaptic vesicle recycling	2025-01-08	8/17951	0.0035604	0.0165379
PD_2019	LDL-CE	Protein localization to endoplasmic reticulum exit site	2025-01-08	8/17951	0.0035604	0.0165379
PD_2019	LDL-CE	Regulation of lipid kinase activity	2025-01-08	8/17951	0.0035604	0.0165379
PD_2019	LDL-CE	Regulation of neuron maturation	2025-01-08	8/17951	0.0035604	0.0165379
PD_2019	LDL-CE	Tangential migration from the subventricular zone to the olfactory bulb	2025-01-08	8/17951	0.0035604	0.0165379
PD_2019	LDL-CE	Microtubule based transport	2025-02-08	217/17951	0.00388219	0.017358
PD_2019	LDL-CE	Negative regulation of protein localization	2025-02-08	218/17951	0.00391726	0.017358
PD_2019	LDL-CE	Camkk ampk signaling cascade	2025-01-08	9/17951	0.00400467	0.017358
PD_2019	LDL-CE	Positive regulation of early endosome to late endosome transport	2025-01-08	9/17951	0.00400467	0.017358
PD_2019	LDL-CE	Developmental cell growth	2025-02-08	226/17951	0.00420321	0.017358
PD_2019	LDL-CE	Calcium mediated signaling	2025-02-08	228/17951	0.00427618	0.017358
PD_2019	LDL-CE	Developmental growth involved in morphogenesis	2025-02-08	232/17951	0.00442392	0.017358
PD_2019	LDL-CE	Cellular response to brain derived neurotrophic factor stimulus	2025-01-08	10/17951	0.00444876	0.017358
PD_2019	LDL-CE	Cellular response to manganese ion	2025-01-08	10/17951	0.00444876	0.017358
PD_2019	LDL-CE	Positive regulation of microglial cell activation	2025-01-08	10/17951	0.00444876	0.017358
PD_2019	LDL-CE	Pyruvate family amino acid catabolic process	2025-01-08	10/17951	0.00444876	0.017358
PD_2019	LDL-CE	Regulation of er to golgi vesicle mediated transport	2025-01-08	10/17951	0.00444876	0.017358
PD_2019	LDL-CE	Dendrite development	2025-02-08	238/17951	0.00464997	0.0174861
PD_2019	LDL-CE	Regulation of cell development	2025-03-08	845/17951	0.00487105	0.0174861
PD_2019	LDL-CE	Internal protein amino acid acetylation	2025-01-08	11/17951	0.00489268	0.0174861
PD_2019	LDL-CE	Negative regulation of excitatory postsynaptic potential	2025-01-08	11/17951	0.00489268	0.0174861
PD_2019	LDL-CE	Regulation of dopamine receptor signaling pathway	2025-01-08	11/17951	0.00489268	0.0174861
PD_2019	LDL-CE	Zinc ion import into organelle	2025-01-08	11/17951	0.00489268	0.0174861
PD_2019	LDL-CE	Myeloid leukocyte activation	2025-02-08	246/17951	0.00495963	0.0174861
PD_2019	LDL-CE	Positive regulation of neurogenesis	2025-02-08	246/17951	0.00495963	0.0174861
PD_2019	LDL-CE	Cellular response to oxidative stress	2025-02-08	254/17951	0.00527868	0.0177456
PD_2019	LDL-CE	Branching morphogenesis of a nerve	2025-01-08	12/17951	0.00533643	0.0177456
PD_2019	LDL-CE	Calmodulin dependent kinase signaling pathway	2025-01-08	12/17951	0.00533643	0.0177456
PD_2019	LDL-CE	Cellular response to thyroid hormone stimulus	2025-01-08	12/17951	0.00533643	0.0177456
PD_2019	LDL-CE	Pyruvate family amino acid metabolic process	2025-01-08	12/17951	0.00533643	0.0177456
PD_2019	LDL-CE	Mitochondrial protein processing	2025-01-08	13/17951	0.00578001	0.0182812
PD_2019	LDL-CE	Negative regulation of autophagosome assembly	2025-01-08	13/17951	0.00578001	0.0182812
PD_2019	LDL-CE	Negative regulation of membrane potential	2025-01-08	13/17951	0.00578001	0.0182812
PD_2019	LDL-CE	Regulation of intracellular transport	2025-02-08	267/17951	0.00581703	0.0182812
PD_2019	LDL-CE	Regulation of anatomical structure morphogenesis	2025-03-08	902/17951	0.00585408	0.0182812
PD_2019	LDL-CE	Inflammatory response	2025-03-08	903/17951	0.00587233	0.0182812
PD_2019	LDL-CE	Regulation of long term synaptic depression	2025-01-08	14/17951	0.00622341	0.0191702
PD_2019	LDL-CE	Export from cell	2025-03-08	927/17951	0.00632099	0.0192679
PD_2019	LDL-CE	Positive regulation of kinase activity	2025-02-08	294/17951	0.00701293	0.0203973
PD_2019	LDL-CE	Endosomal transport	2025-02-08	295/17951	0.00705922	0.0203973
PD_2019	LDL-CE	Positive regulation of nervous system development	2025-02-08	296/17951	0.00710566	0.0203973
PD_2019	LDL-CE	Locomotory exploration behavior	2025-01-08	16/17951	0.0071097	0.0203973
PD_2019	LDL-CE	Positive regulation of nitric oxide synthase biosynthetic process	2025-01-08	16/17951	0.0071097	0.0203973
PD_2019	LDL-CE	Regulation of cellular response to heat	2025-01-08	16/17951	0.0071097	0.0203973
PD_2019	LDL-CE	Regulation of endocytosis	2025-02-08	298/17951	0.00719894	0.0204528
PD_2019	LDL-CE	Cell morphogenesis	2025-03-08	981/17951	0.00740605	0.0208389
PD_2019	LDL-CE	Regulation of cellular localization	2025-03-08	988/17951	0.00755449	0.0210541
PD_2019	LDL-CE	Negative regulation of phosphorylation	2025-02-08	311/17951	0.00781906	0.021259
PD_2019	LDL-CE	Axonal transport of mitochondrion	2025-01-08	18/17951	0.00799529	0.021259
PD_2019	LDL-CE	Positive regulation of neuroinflammatory response	2025-01-08	18/17951	0.00799529	0.021259
PD_2019	LDL-CE	Regulation of hydrogen peroxide metabolic process	2025-01-08	18/17951	0.00799529	0.021259
PD_2019	LDL-CE	Response to manganese ion	2025-01-08	18/17951	0.00799529	0.021259
PD_2019	LDL-CE	Regulation of developmental growth	2025-02-08	316/17951	0.00806389	0.021259
PD_2019	LDL-CE	Cellular response to chemical stress	2025-02-08	320/17951	0.00826225	0.0213002
PD_2019	LDL-CE	Regulation of early endosome to late endosome transport	2025-01-08	19/17951	0.00843783	0.0213002
PD_2019	LDL-CE	Regulation of synaptic vesicle endocytosis	2025-01-08	19/17951	0.00843783	0.0213002
PD_2019	LDL-CE	Regulation of protein stability	2025-02-08	332/17951	0.00887069	0.0213002
PD_2019	LDL-CE	Negative regulation of endoplasmic reticulum stress induced intrinsic apoptotic signaling pathway	2025-01-08	20/17951	0.0088802	0.0213002
PD_2019	LDL-CE	Negative regulation of gtpase activity	2025-01-08	20/17951	0.0088802	0.0213002
PD_2019	LDL-CE	Nitric oxide synthase biosynthetic process	2025-01-08	20/17951	0.0088802	0.0213002
PD_2019	LDL-CE	Regulation of microglial cell activation	2025-01-08	20/17951	0.0088802	0.0213002
PD_2019	LDL-CE	Regulation of mitochondrial depolarization	2025-01-08	20/17951	0.0088802	0.0213002
PD_2019	LDL-CE	Regulation of protein kinase a signaling	2025-01-08	20/17951	0.0088802	0.0213002
PD_2019	LDL-CE	Regulation of superoxide anion generation	2025-01-08	20/17951	0.0088802	0.0213002
PD_2019	LDL-CE	Positive regulation of proteolysis	2025-02-08	337/17951	0.00913008	0.0217215
PD_2019	LDL-CE	Response to lead ion	2025-01-08	21/17951	0.00932239	0.021812
PD_2019	LDL-CE	Response to metal ion	2025-02-08	346/17951	0.00960562	0.021812
PD_2019	LDL-CE	Branched chain amino acid catabolic process	2025-01-08	22/17951	0.00976441	0.021812
PD_2019	LDL-CE	Late endosome to lysosome transport	2025-01-08	22/17951	0.00976441	0.021812
PD_2019	LDL-CE	Negative regulation of oxidoreductase activity	2025-01-08	22/17951	0.00976441	0.021812
PD_2019	LDL-CE	Rab protein signal transduction	2025-01-08	22/17951	0.00976441	0.021812
PD_2019	LDL-CE	Regulation of protein localization to synapse	2025-01-08	22/17951	0.00976441	0.021812
PD_2019	LDL-CE	Striatum development	2025-01-08	22/17951	0.00976441	0.021812
PD_2019	LDL-CE	Regulation of cellular component size	2025-02-08	355/17951	0.0100922	0.0219
PD_2019	LDL-CE	Exocytosis	2025-02-08	356/17951	0.010147	0.0219
PD_2019	LDL-CE	Thyroid hormone generation	2025-01-08	23/17951	0.0102063	0.0219
PD_2019	LDL-CE	Tubulin deacetylation	2025-01-08	23/17951	0.0102063	0.0219
PD_2019	LDL-CE	Negative regulation of catabolic process	2025-02-08	359/17951	0.010312	0.0219
PD_2019	LDL-CE	Positive regulation of cell projection organization	2025-02-08	361/17951	0.0104227	0.0219
PD_2019	LDL-CE	Negative regulation of organelle organization	2025-02-08	363/17951	0.010534	0.0219
PD_2019	LDL-CE	Gtp metabolic process	2025-01-08	24/17951	0.0106479	0.0219
PD_2019	LDL-CE	Inclusion body assembly	2025-01-08	24/17951	0.0106479	0.0219
PD_2019	LDL-CE	Regulation of cell maturation	2025-01-08	24/17951	0.0106479	0.0219
PD_2019	LDL-CE	Response to thyroid hormone	2025-01-08	24/17951	0.0106479	0.0219
PD_2019	LDL-CE	Positive regulation of transferase activity	2025-02-08	366/17951	0.0107019	0.0219
PD_2019	LDL-CE	Regulation of autophagy	2025-02-08	368/17951	0.0108144	0.021909
PD_2019	LDL-CE	Regulation of catabolic process	2025-03-08	1127/17951	0.0108854	0.021909
PD_2019	LDL-CE	Positive regulation of cellular component organization	2025-03-08	1132/17951	0.0110192	0.021909
PD_2019	LDL-CE	Decidualization	2025-01-08	25/17951	0.0110894	0.021909
PD_2019	LDL-CE	Mitochondrial depolarization	2025-01-08	25/17951	0.0110894	0.021909
PD_2019	LDL-CE	Negative regulation of phosphorus metabolic process	2025-02-08	374/17951	0.0111555	0.021909
PD_2019	LDL-CE	Regulation of neurogenesis	2025-02-08	380/17951	0.0115013	0.0221991
PD_2019	LDL-CE	Astrocyte activation	2025-01-08	26/17951	0.0115308	0.0221991
PD_2019	LDL-CE	Regulation of synaptic vesicle recycling	2025-01-08	26/17951	0.0115308	0.0221991
PD_2019	LDL-CE	Neuron development	2025-03-08	1159/17951	0.0117585	0.0224895
PD_2019	LDL-CE	Establishment of mitochondrion localization microtubule mediated	2025-01-08	27/17951	0.0119719	0.0227491
PD_2019	LDL-CE	Branched chain amino acid metabolic process	2025-01-08	28/17951	0.0124129	0.0232847
PD_2019	LDL-CE	Subpallium development	2025-01-08	28/17951	0.0124129	0.0232847
PD_2019	LDL-CE	Regulation of protein deacetylation	2025-01-08	29/17951	0.0128537	0.0235055
PD_2019	LDL-CE	Regulation of superoxide metabolic process	2025-01-08	29/17951	0.0128537	0.0235055
PD_2019	LDL-CE	Thyroid hormone metabolic process	2025-01-08	29/17951	0.0128537	0.0235055
PD_2019	LDL-CE	Zinc ion transport	2025-01-08	29/17951	0.0128537	0.0235055
PD_2019	LDL-CE	Regulation of cell growth	2025-02-08	404/17951	0.0129323	0.0235055
PD_2019	LDL-CE	Negative regulation of protein maturation	2025-01-08	30/17951	0.0132944	0.0238672
PD_2019	LDL-CE	Positive regulation of macrophage activation	2025-01-08	30/17951	0.0132944	0.0238672
PD_2019	LDL-CE	Hydrogen peroxide catabolic process	2025-01-08	31/17951	0.0137348	0.024478
PD_2019	LDL-CE	Negative regulation of protein modification process	2025-02-08	418/17951	0.0138019	0.024478
PD_2019	LDL-CE	Long term synaptic depression	2025-01-08	32/17951	0.0141751	0.024691
PD_2019	LDL-CE	Regulation of endoplasmic reticulum stress induced intrinsic apoptotic signaling pathway	2025-01-08	32/17951	0.0141751	0.024691
PD_2019	LDL-CE	Regulation of lysosomal lumen ph	2025-01-08	32/17951	0.0141751	0.024691
PD_2019	LDL-CE	Establishment of mitochondrion localization	2025-01-08	33/17951	0.0146153	0.0251581
PD_2019	LDL-CE	Neuron projection arborization	2025-01-08	33/17951	0.0146153	0.0251581
PD_2019	LDL-CE	Microtubule based movement	2025-02-08	435/17951	0.0148919	0.0254661
PD_2019	LDL-CE	Exploration behavior	2025-01-08	34/17951	0.0150552	0.0254661
PD_2019	LDL-CE	Stress granule assembly	2025-01-08	34/17951	0.0150552	0.0254661
PD_2019	LDL-CE	Determination of adult lifespan	2025-01-08	35/17951	0.015495	0.0257632
PD_2019	LDL-CE	Maternal placenta development	2025-01-08	35/17951	0.015495	0.0257632
PD_2019	LDL-CE	Negative regulation of macroautophagy	2025-01-08	35/17951	0.015495	0.0257632
PD_2019	LDL-CE	Positive regulation of microtubule polymerization or depolymerization	2025-01-08	36/17951	0.0159346	0.0263444
PD_2019	LDL-CE	Establishment of protein localization to organelle	2025-02-08	456/17951	0.0162893	0.0266198
PD_2019	LDL-CE	Positive regulation of axon extension	2025-01-08	37/17951	0.016374	0.0266198
PD_2019	LDL-CE	Positive regulation of cell morphogenesis	2025-01-08	37/17951	0.016374	0.0266198
PD_2019	LDL-CE	Regulation of nervous system development	2025-02-08	459/17951	0.0164935	0.0266291
PD_2019	LDL-CE	Positive regulation of cell development	2025-02-08	460/17951	0.0165618	0.0266291
PD_2019	LDL-CE	Regulation of membrane potential	2025-02-08	464/17951	0.0168363	0.0269226
PD_2019	LDL-CE	Olfactory lobe development	2025-01-08	39/17951	0.0172524	0.027438
PD_2019	LDL-CE	Dopamine receptor signaling pathway	2025-01-08	40/17951	0.0176913	0.027984
PD_2019	LDL-CE	Establishment of organelle localization	2025-02-08	479/17951	0.0178834	0.0281357
PD_2019	LDL-CE	Regulation of neuroinflammatory response	2025-01-08	41/17951	0.0181301	0.0281543
PD_2019	LDL-CE	Cell growth	2025-02-08	484/17951	0.0182386	0.0281543
PD_2019	LDL-CE	Intracellular transport	2025-03-08	1368/17951	0.0184854	0.0281543
PD_2019	LDL-CE	Amyloid fibril formation	2025-01-08	42/17951	0.0185686	0.0281543
PD_2019	LDL-CE	Protein deacetylation	2025-01-08	42/17951	0.0185686	0.0281543
PD_2019	LDL-CE	Superoxide anion generation	2025-01-08	42/17951	0.0185686	0.0281543
PD_2019	LDL-CE	Synaptic vesicle transport	2025-01-08	42/17951	0.0185686	0.0281543
PD_2019	LDL-CE	Regulation of catalytic activity	2025-03-08	1373/17951	0.0186686	0.0281599
PD_2019	LDL-CE	Protein kinase a signaling	2025-01-08	43/17951	0.0190071	0.0284515
PD_2019	LDL-CE	Organelle fission	2025-02-08	498/17951	0.0192496	0.0284515
PD_2019	LDL-CE	Regulation of trans synaptic signaling	2025-02-08	498/17951	0.0192496	0.0284515
PD_2019	LDL-CE	Synapse organization	2025-02-08	499/17951	0.0193227	0.0284515
PD_2019	LDL-CE	Astrocyte development	2025-01-08	44/17951	0.0194453	0.0284515
PD_2019	LDL-CE	Regulation of synaptic vesicle exocytosis	2025-01-08	44/17951	0.0194453	0.0284515
PD_2019	LDL-CE	Small gtpase mediated signal transduction	2025-02-08	502/17951	0.0195428	0.028452
PD_2019	LDL-CE	Collagen catabolic process	2025-01-08	45/17951	0.0198834	0.0285221
PD_2019	LDL-CE	Negative regulation of response to endoplasmic reticulum stress	2025-01-08	45/17951	0.0198834	0.0285221
PD_2019	LDL-CE	Regulation of dendritic spine morphogenesis	2025-01-08	45/17951	0.0198834	0.0285221
PD_2019	LDL-CE	Acute phase response	2025-01-08	47/17951	0.020759	0.029072
PD_2019	LDL-CE	Negative regulation of organelle assembly	2025-01-08	47/17951	0.020759	0.029072
PD_2019	LDL-CE	Negative regulation of reactive oxygen species metabolic process	2025-01-08	47/17951	0.020759	0.029072
PD_2019	LDL-CE	Regulation of kinase activity	2025-02-08	519/17951	0.0208107	0.029072
PD_2019	LDL-CE	Axon development	2025-02-08	520/17951	0.0208864	0.029072
PD_2019	LDL-CE	Mitochondrion organization	2025-02-08	521/17951	0.0209621	0.029072
PD_2019	LDL-CE	Regulation of vesicle mediated transport	2025-02-08	521/17951	0.0209621	0.029072
PD_2019	LDL-CE	Neuron maturation	2025-01-08	48/17951	0.0211965	0.029121
PD_2019	LDL-CE	Regulation of membrane depolarization	2025-01-08	48/17951	0.0211965	0.029121
PD_2019	LDL-CE	Regulation of cellular response to stress	2025-02-08	526/17951	0.0213428	0.029174
PD_2019	LDL-CE	Organonitrogen compound catabolic process	2025-03-08	1448/17951	0.0215454	0.029174
PD_2019	LDL-CE	Modulation of excitatory postsynaptic potential	2025-01-08	49/17951	0.0216339	0.029174
PD_2019	LDL-CE	Regulation of autophagosome assembly	2025-01-08	49/17951	0.0216339	0.029174
PD_2019	LDL-CE	Regulation of establishment of protein localization	2025-02-08	533/17951	0.0218808	0.0293717
PD_2019	LDL-CE	Vesicle mediated transport between endosomal compartments	2025-01-08	50/17951	0.0220711	0.0294918
PD_2019	LDL-CE	Anterograde axonal transport	2025-01-08	51/17951	0.0225082	0.0296694
PD_2019	LDL-CE	Negative regulation of intracellular transport	2025-01-08	51/17951	0.0225082	0.0296694
PD_2019	LDL-CE	Positive regulation of protein binding	2025-01-08	51/17951	0.0225082	0.0296694
PD_2019	LDL-CE	Response to nerve growth factor	2025-01-08	52/17951	0.022945	0.0301096
PD_2019	LDL-CE	Neuromuscular junction development	2025-01-08	53/17951	0.0233817	0.0304099
PD_2019	LDL-CE	Regulation of morphogenesis of a branching structure	2025-01-08	53/17951	0.0233817	0.0304099
PD_2019	LDL-CE	Negative regulation of synaptic transmission	2025-01-08	54/17951	0.0238182	0.0305701
PD_2019	LDL-CE	Positive regulation of receptor mediated endocytosis	2025-01-08	54/17951	0.0238182	0.0305701
PD_2019	LDL-CE	Regulation of neuroblast proliferation	2025-01-08	54/17951	0.0238182	0.0305701
PD_2019	LDL-CE	Generation of neurons	2025-03-08	1510/17951	0.0241065	0.0308049
PD_2019	LDL-CE	Hydrogen peroxide metabolic process	2025-01-08	55/17951	0.0242546	0.0308594
PD_2019	LDL-CE	Synaptic vesicle localization	2025-01-08	56/17951	0.0246908	0.0312784
PD_2019	LDL-CE	Macromolecule deacylation	2025-01-08	58/17951	0.0255626	0.0321049
PD_2019	LDL-CE	Protein acetylation	2025-01-08	58/17951	0.0255626	0.0321049
PD_2019	LDL-CE	Cytoplasmic microtubule organization	2025-01-08	59/17951	0.0259983	0.0323742
PD_2019	LDL-CE	Maternal process involved in female pregnancy	2025-01-08	59/17951	0.0259983	0.0323742
PD_2019	LDL-CE	Dendritic spine morphogenesis	2025-01-08	60/17951	0.0264338	0.0326387
PD_2019	LDL-CE	Regulation of vacuole organization	2025-01-08	60/17951	0.0264338	0.0326387
PD_2019	LDL-CE	Regulation of microtubule polymerization	2025-01-08	61/17951	0.0268692	0.0330368
PD_2019	LDL-CE	Regulation of proteolysis	2025-02-08	598/17951	0.0271496	0.0332419
PD_2019	LDL-CE	Regulation of macrophage activation	2025-01-08	62/17951	0.0273043	0.0332921
PD_2019	LDL-CE	Process utilizing autophagic mechanism	2025-02-08	604/17951	0.0276603	0.0333785
PD_2019	LDL-CE	Response to catecholamine	2025-01-08	63/17951	0.0277393	0.0333785
PD_2019	LDL-CE	Organelle localization	2025-02-08	605/17951	0.0277458	0.0333785
PD_2019	LDL-CE	Regulation of growth	2025-02-08	606/17951	0.0278314	0.0333785
PD_2019	LDL-CE	Water soluble vitamin metabolic process	2025-01-08	64/17951	0.0281741	0.0334873
PD_2019	LDL-CE	Regulation of secretion	2025-02-08	611/17951	0.0282612	0.0334873
PD_2019	LDL-CE	Positive regulation of phosphorylation	2025-02-08	615/17951	0.028607	0.0334873
PD_2019	LDL-CE	Forebrain cell migration	2025-01-08	65/17951	0.0286088	0.0334873
PD_2019	LDL-CE	Intrinsic apoptotic signaling pathway in response to endoplasmic reticulum stress	2025-01-08	65/17951	0.0286088	0.0334873
PD_2019	LDL-CE	Regulation of dendrite morphogenesis	2025-01-08	65/17951	0.0286088	0.0334873
PD_2019	LDL-CE	Regulation of oxidoreductase activity	2025-01-08	66/17951	0.0290433	0.0338605
PD_2019	LDL-CE	L amino acid catabolic process	2025-01-08	67/17951	0.0294776	0.0340884
PD_2019	LDL-CE	Proteolysis	2025-03-08	1631/17951	0.0295883	0.0340884
PD_2019	LDL-CE	Regulation of cell differentiation	2025-03-08	1631/17951	0.0295883	0.0340884
PD_2019	LDL-CE	Regulation of transferase activity	2025-02-08	628/17951	0.0297432	0.0341325
PD_2019	LDL-CE	Cell projection organization	2025-03-08	1644/17951	0.0302155	0.034419
PD_2019	LDL-CE	Cellular response to heat	2025-01-08	69/17951	0.0303457	0.034419
PD_2019	LDL-CE	Regulation of protein maturation	2025-01-08	69/17951	0.0303457	0.034419
PD_2019	LDL-CE	Negative regulation of protein binding	2025-01-08	70/17951	0.0307795	0.0346425
PD_2019	LDL-CE	Positive regulation of reactive oxygen species metabolic process	2025-01-08	70/17951	0.0307795	0.0346425
PD_2019	LDL-CE	Activation of cysteine type endopeptidase activity involved in apoptotic process	2025-01-08	72/17951	0.0316466	0.0354819
PD_2019	LDL-CE	Response to oxygen containing compound	2025-03-08	1678/17951	0.0318914	0.035559
PD_2019	LDL-CE	Protein autoubiquitination	2025-01-08	73/17951	0.0320799	0.035559
PD_2019	LDL-CE	Superoxide metabolic process	2025-01-08	73/17951	0.0320799	0.035559
PD_2019	LDL-CE	Behavior	2025-02-08	657/17951	0.0323444	0.035717
PD_2019	LDL-CE	Developmental growth	2025-02-08	659/17951	0.0325272	0.0357838
PD_2019	LDL-CE	Positive regulation of multicellular organismal process	2025-03-08	1701/17951	0.0330542	0.0362273
PD_2019	LDL-CE	Establishment of protein localization	2025-03-08	1711/17951	0.033567	0.0366183
PD_2019	LDL-CE	Positive regulation of axonogenesis	2025-01-08	77/17951	0.0338113	0.0366183
PD_2019	LDL-CE	Regulation of synaptic transmission glutamatergic	2025-01-08	77/17951	0.0338113	0.0366183
PD_2019	LDL-CE	Intracellular protein transport	2025-02-08	674/17951	0.0339114	0.0366183
PD_2019	LDL-CE	Positive regulation of proteasomal ubiquitin dependent protein catabolic process	2025-01-08	78/17951	0.0342438	0.0367063
PD_2019	LDL-CE	Protein localization to synapse	2025-01-08	78/17951	0.0342438	0.0367063
PD_2019	LDL-CE	Protein localization to endoplasmic reticulum	2025-01-08	79/17951	0.0346761	0.0368993
PD_2019	LDL-CE	Regulation of protein targeting	2025-01-08	79/17951	0.0346761	0.0368993
PD_2019	LDL-CE	Response to endogenous stimulus	2025-03-08	1735/17951	0.034816	0.036914
PD_2019	LDL-CE	Neurogenesis	2025-03-08	1745/17951	0.0353439	0.0373384
PD_2019	LDL-CE	Positive regulation of map kinase activity	2025-01-08	81/17951	0.0355401	0.0374106
PD_2019	LDL-CE	Positive regulation of phosphorus metabolic process	2025-02-08	693/17951	0.0356989	0.0374431
PD_2019	LDL-CE	Export across plasma membrane	2025-01-08	83/17951	0.0364035	0.0377759
PD_2019	LDL-CE	Neuroblast proliferation	2025-01-08	83/17951	0.0364035	0.0377759
PD_2019	LDL-CE	Synaptic vesicle recycling	2025-01-08	83/17951	0.0364035	0.0377759
PD_2019	LDL-CE	Endocytosis	2025-02-08	703/17951	0.0366549	0.0378212
PD_2019	LDL-CE	Regulation of neurotransmitter secretion	2025-01-08	84/17951	0.0368349	0.0378212
PD_2019	LDL-CE	Regulation of response to endoplasmic reticulum stress	2025-01-08	84/17951	0.0368349	0.0378212
PD_2019	LDL-CE	Central nervous system neuron development	2025-01-08	86/17951	0.0376972	0.0385713
PD_2019	LDL-CE	Regulation of hydrolase activity	2025-02-08	716/17951	0.037913	0.038657
PD_2019	LDL-CE	Astrocyte differentiation	2025-01-08	88/17951	0.0385589	0.039179
PD_2019	LDL-CE	Negative regulation of cellular component organization	2025-02-08	732/17951	0.0394853	0.0399814
PD_2019	LDL-CE	Organelle transport along microtubule	2025-01-08	91/17951	0.0398502	0.0400736
PD_2019	LDL-CE	Positive regulation of protein polymerization	2025-01-08	91/17951	0.0398502	0.0400736
PD_2019	LDL-CE	Membrane depolarization	2025-01-08	93/17951	0.0407102	0.0407982
PD_2019	LDL-CE	Negative regulation of autophagy	2025-01-08	94/17951	0.0411399	0.0410882
PD_2019	LDL-CE	Neuron projection organization	2025-01-08	95/17951	0.0415695	0.041376
PD_2019	LDL-CE	Microtubule polymerization	2025-01-08	96/17951	0.0419989	0.0413811
PD_2019	LDL-CE	Protein acylation	2025-01-08	96/17951	0.0419989	0.0413811
PD_2019	LDL-CE	Regulation of microtubule polymerization or depolymerization	2025-01-08	96/17951	0.0419989	0.0413811
PD_2019	LDL-CE	Synaptic vesicle exocytosis	2025-01-08	97/17951	0.0424281	0.0416638
PD_2019	LDL-CE	Proteolysis involved in protein catabolic process	2025-02-08	765/17951	0.0428092	0.0416657
PD_2019	LDL-CE	Cellular oxidant detoxification	2025-01-08	98/17951	0.0428572	0.0416657
PD_2019	LDL-CE	Response to hydrogen peroxide	2025-01-08	98/17951	0.0428572	0.0416657
PD_2019	LDL-CE	Dendritic spine development	2025-01-08	99/17951	0.0432861	0.041805
PD_2019	LDL-CE	Cell junction organization	2025-02-08	773/17951	0.0436312	0.041805
PD_2019	LDL-CE	Kidney morphogenesis	2025-01-08	100/17951	0.0437148	0.041805
PD_2019	LDL-CE	Regulation of dendrite development	2025-01-08	100/17951	0.0437148	0.041805
PD_2019	LDL-CE	Transition metal ion transport	2025-01-08	100/17951	0.0437148	0.041805
PD_2019	LDL-CE	Regulation of neurotransmitter transport	2025-01-08	101/17951	0.0441434	0.0420094
PD_2019	LDL-CE	Defense response	2025-03-08	1902/17951	0.0442157	0.0420094
PD_2019	LDL-CE	Endoplasmic reticulum organization	2025-01-08	102/17951	0.0445718	0.0422107
PD_2019	LDL-CE	Amino acid catabolic process	2025-01-08	103/17951	0.045	0.0423422
PD_2019	LDL-CE	Regulation of neural precursor cell proliferation	2025-01-08	103/17951	0.045	0.0423422
PD_2019	LDL-CE	Positive regulation of ubiquitin dependent protein catabolic process	2025-01-08	104/17951	0.0454281	0.0424368
PD_2019	LDL-CE	Regulation of ph	2025-01-08	104/17951	0.0454281	0.0424368
PD_2019	LDL-CE	Synaptic signaling	2025-02-08	794/17951	0.0458185	0.0424368
PD_2019	LDL-CE	Peptidyl threonine modification	2025-01-08	106/17951	0.0462837	0.0424368
PD_2019	LDL-CE	Positive regulation of protein ubiquitination	2025-01-08	106/17951	0.0462837	0.0424368
PD_2019	LDL-CE	Protein targeting to mitochondrion	2025-01-08	106/17951	0.0462837	0.0424368
PD_2019	LDL-CE	Response to heat	2025-01-08	106/17951	0.0462837	0.0424368
PD_2019	LDL-CE	Retrograde transport endosome to golgi	2025-01-08	106/17951	0.0462837	0.0424368
PD_2019	LDL-CE	Collagen metabolic process	2025-01-08	107/17951	0.0467112	0.0424368
PD_2019	LDL-CE	Regulation of postsynapse organization	2025-01-08	107/17951	0.0467112	0.0424368
PD_2019	LDL-CE	Acute inflammatory response	2025-01-08	108/17951	0.0471386	0.0424368
PD_2019	LDL-CE	Positive regulation of binding	2025-01-08	108/17951	0.0471386	0.0424368
PD_2019	LDL-CE	Protein localization to cell junction	2025-01-08	108/17951	0.0471386	0.0424368
PD_2019	LDL-CE	Intracellular signaling cassette	2025-03-08	1952/17951	0.0472711	0.0424368
PD_2019	LDL-CE	Negative regulation of binding	2025-01-08	109/17951	0.0475658	0.0424368
PD_2019	LDL-CE	Positive regulation of proteasomal protein catabolic process	2025-01-08	109/17951	0.0475658	0.0424368
PD_2019	LDL-CE	Synaptic transmission glutamatergic	2025-01-08	109/17951	0.0475658	0.0424368
PD_2019	LDL-CE	Establishment of localization in cell	2025-03-08	1966/17951	0.0481465	0.0428243
PD_2019	LDL-CE	Lytic vacuole organization	2025-01-08	112/17951	0.0488465	0.0433102
PD_2019	LDL-CE	Negative regulation of intrinsic apoptotic signaling pathway	2025-01-08	113/17951	0.049273	0.0433102
PD_2019	LDL-CE	Positive regulation of canonical wnt signaling pathway	2025-01-08	113/17951	0.049273	0.0433102
PD_2019	LDL-CE	Regulation of molecular function	2025-03-08	1984/17951	0.0492848	0.0433102
PD_2019	LDL-CE	Positive regulation of tumor necrosis factor superfamily cytokine production	2025-01-08	114/17951	0.0496994	0.0435262
PD_2019	LDL-CE	Chemical synaptic transmission postsynaptic	2025-01-08	115/17951	0.0501256	0.0435262
PD_2019	LDL-CE	Phenol containing compound metabolic process	2025-01-08	115/17951	0.0501256	0.0435262
PD_2019	LDL-CE	Vitamin metabolic process	2025-01-08	115/17951	0.0501256	0.0435262
PD_2019	LDL-CE	Regulation of regulated secretory pathway	2025-01-08	116/17951	0.0505517	0.0437663
PD_2019	LDL-CE	Positive regulation of transport	2025-02-08	844/17951	0.0511951	0.0441926
PD_2019	LDL-CE	Positive regulation of catalytic activity	2025-02-08	846/17951	0.051415	0.0442519
PD_2019	LDL-CE	Regulation of nervous system process	2025-01-08	120/17951	0.0522542	0.0448423
PD_2019	LDL-CE	Regulation of receptor mediated endocytosis	2025-01-08	121/17951	0.0526794	0.045075
PD_2019	LDL-CE	Positive regulation of lipid metabolic process	2025-01-08	124/17951	0.0539541	0.0458585
PD_2019	LDL-CE	Regulation of protein binding	2025-01-08	124/17951	0.0539541	0.0458585
PD_2019	LDL-CE	Autophagosome organization	2025-01-08	125/17951	0.0543786	0.0458585
PD_2019	LDL-CE	Memory	2025-01-08	125/17951	0.0543786	0.0458585
PD_2019	LDL-CE	Positive regulation of protein serine threonine kinase activity	2025-01-08	125/17951	0.0543786	0.0458585
PD_2019	LDL-CE	Positive regulation of cysteine type endopeptidase activity	2025-01-08	128/17951	0.0556512	0.0466628
PD_2019	LDL-CE	Regulation of proteasomal ubiquitin dependent protein catabolic process	2025-01-08	128/17951	0.0556512	0.0466628
PD_2019	LDL-CE	Negative regulation of neuron projection development	2025-01-08	129/17951	0.0560751	0.0467503
PD_2019	LDL-CE	Positive regulation of post translational protein modification	2025-01-08	129/17951	0.0560751	0.0467503
PD_2019	LDL-CE	Negative regulation of protein metabolic process	2025-02-08	894/17951	0.0568009	0.0472208
PD_2019	LDL-CE	Positive regulation of proteolysis involved in protein catabolic process	2025-01-08	132/17951	0.0573458	0.0475387
PD_2019	LDL-CE	Regulation of map kinase activity	2025-01-08	133/17951	0.057769	0.0477543
PD_2019	LDL-CE	Cellular response to toxic substance	2025-01-08	134/17951	0.058192	0.0479685
PD_2019	LDL-CE	Glial cell development	2025-01-08	135/17951	0.0586149	0.0480683
PD_2019	LDL-CE	Positive regulation of cell differentiation	2025-02-08	910/17951	0.0586416	0.0480683
PD_2019	LDL-CE	Microtubule polymerization or depolymerization	2025-01-08	137/17951	0.0594602	0.0486031
PD_2019	LDL-CE	Lysosomal transport	2025-01-08	138/17951	0.0598825	0.0488017
PD_2019	LDL-CE	Growth	2025-02-08	922/17951	0.0600366	0.0488017
PD_2019	LDL-CE	Endoplasmic reticulum to golgi vesicle mediated transport	2025-01-08	139/17951	0.0603048	0.0488839
PD_2019	LDL-CE	Import into cell	2025-02-08	926/17951	0.0605044	0.0489102
PD_2019	LDL-CE	Positive regulation of intracellular transport	2025-01-08	140/17951	0.0607268	0.0489548
PD_2019	LDL-CE	Regulation of axonogenesis	2025-01-08	141/17951	0.0611487	0.0491594
PD_2019	LDL-CE	Cytosolic transport	2025-01-08	144/17951	0.0624134	0.0500387
PD_2019	LDL-CE	Microtubule based process	2025-02-08	948/17951	0.0631013	0.050452
PD_2019	LDL-CE	Rho protein signal transduction	2025-01-08	147/17951	0.0636765	0.0507732
PD_2019	LDL-CE	Neurotransmitter secretion	2025-01-08	148/17951	0.0640972	0.0508316
PD_2019	LDL-CE	Regulation of postsynaptic membrane potential	2025-01-08	148/17951	0.0640972	0.0508316
PD_2019	LDL-CE	Positive regulation of wnt signaling pathway	2025-01-08	149/17951	0.0645178	0.0510269
PD_2019	LDL-CE	Placenta development	2025-01-08	151/17951	0.0653584	0.0515524
PD_2019	LDL-CE	Protein localization to organelle	2025-02-08	971/17951	0.0658595	0.051808
PD_2019	LDL-CE	Positive regulation of inflammatory response	2025-01-08	154/17951	0.0666181	0.0522643
PD_2019	LDL-CE	Multicellular organismal reproductive process	2025-02-08	980/17951	0.0669506	0.0523847
PD_2019	LDL-CE	Secretion	2025-02-08	984/17951	0.0674377	0.0526251
PD_2019	LDL-CE	Regulation of phosphorylation	2025-02-08	987/17951	0.0678038	0.0526864
PD_2019	LDL-CE	Golgi organization	2025-01-08	157/17951	0.0678763	0.0526864
PD_2019	LDL-CE	Ensheathment of neurons	2025-01-08	158/17951	0.0682954	0.0528714
PD_2019	LDL-CE	Positive regulation of autophagy	2025-01-08	159/17951	0.0687143	0.0530554
PD_2019	LDL-CE	Regulation of cysteine type endopeptidase activity involved in apoptotic process	2025-01-08	160/17951	0.0691331	0.0532382
PD_2019	LDL-CE	Regulation of microtubule cytoskeleton organization	2025-01-08	161/17951	0.0695516	0.05342
PD_2019	LDL-CE	Protein catabolic process	2025-02-08	1004/17951	0.0698923	0.0534607
PD_2019	LDL-CE	Positive regulation of cell growth	2025-01-08	162/17951	0.06997	0.0534607
PD_2019	LDL-CE	Detoxification	2025-01-08	163/17951	0.0703883	0.0536402
PD_2019	LDL-CE	Symbiont entry into host	2025-01-08	164/17951	0.0708064	0.0538187
PD_2019	LDL-CE	Positive regulation of peptidase activity	2025-01-08	165/17951	0.0712243	0.0539961
PD_2019	LDL-CE	Developmental process involved in reproduction	2025-02-08	1018/17951	0.0716295	0.0541629
PD_2019	LDL-CE	Import into nucleus	2025-01-08	168/17951	0.0724771	0.0543569
PD_2019	LDL-CE	Positive regulation of developmental growth	2025-01-08	168/17951	0.0724771	0.0543569
PD_2019	LDL-CE	Regulation of ubiquitin dependent protein catabolic process	2025-01-08	168/17951	0.0724771	0.0543569
PD_2019	LDL-CE	Regulation of cellular component biogenesis	2025-02-08	1026/17951	0.072629	0.0543569
PD_2019	LDL-CE	Neural precursor cell proliferation	2025-01-08	169/17951	0.0728943	0.0544163
PD_2019	LDL-CE	Central nervous system development	2025-02-08	1037/17951	0.0740115	0.05496
PD_2019	LDL-CE	Organelle assembly	2025-02-08	1040/17951	0.0743902	0.05496
PD_2019	LDL-CE	Cellular response to starvation	2025-01-08	173/17951	0.0745617	0.05496
PD_2019	LDL-CE	Jnk cascade	2025-01-08	173/17951	0.0745617	0.05496
PD_2019	LDL-CE	Vacuolar transport	2025-01-08	173/17951	0.0745617	0.05496
PD_2019	LDL-CE	Response to temperature stimulus	2025-01-08	175/17951	0.0753945	0.0554342
PD_2019	LDL-CE	Central nervous system neuron differentiation	2025-01-08	178/17951	0.0766423	0.0560699
PD_2019	LDL-CE	Negative regulation of kinase activity	2025-01-08	178/17951	0.0766423	0.0560699
PD_2019	LDL-CE	L amino acid metabolic process	2025-01-08	180/17951	0.0774734	0.0565366
PD_2019	LDL-CE	Negative regulation of cell projection organization	2025-01-08	183/17951	0.0787188	0.0573025
PD_2019	LDL-CE	Positive regulation of cytoskeleton organization	2025-01-08	184/17951	0.0791336	0.0573193
PD_2019	LDL-CE	Regulation of macroautophagy	2025-01-08	184/17951	0.0791336	0.0573193
PD_2019	LDL-CE	Regulation of intrinsic apoptotic signaling pathway	2025-01-08	189/17951	0.0812052	0.0586746
PD_2019	LDL-CE	Protein autophosphorylation	2025-01-08	190/17951	0.081619	0.0586838
PD_2019	LDL-CE	Regulation of cysteine type endopeptidase activity	2025-01-08	190/17951	0.081619	0.0586838
PD_2019	LDL-CE	Regulation of proteasomal protein catabolic process	2025-01-08	191/17951	0.0820327	0.0588366
PD_2019	LDL-CE	Cellular modified amino acid metabolic process	2025-01-08	192/17951	0.0824462	0.0588448
PD_2019	LDL-CE	Regulation of neuron differentiation	2025-01-08	192/17951	0.0824462	0.0588448
PD_2019	LDL-CE	Regulation of protein ubiquitination	2025-01-08	196/17951	0.0840985	0.0597327
PD_2019	LDL-CE	Tumor necrosis factor superfamily cytokine production	2025-01-08	196/17951	0.0840985	0.0597327
PD_2019	LDL-CE	Negative regulation of hydrolase activity	2025-01-08	197/17951	0.0845112	0.0598805
PD_2019	LDL-CE	Positive regulation of protein containing complex assembly	2025-01-08	199/17951	0.0853361	0.0603112
PD_2019	LDL-CE	Cell activation	2025-02-08	1126/17951	0.0855313	0.0603112
PD_2019	LDL-CE	Postsynapse organization	2025-01-08	201/17951	0.0861603	0.0606087
PD_2019	LDL-CE	Regulation of protein polymerization	2025-01-08	203/17951	0.0869839	0.0608921
PD_2019	LDL-CE	Biological process involved in interaction with host	2025-01-08	204/17951	0.0873954	0.0608921
PD_2019	LDL-CE	Locomotory behavior	2025-01-08	204/17951	0.0873954	0.0608921
PD_2019	LDL-CE	Positive regulation of protein catabolic process	2025-01-08	204/17951	0.0873954	0.0608921
PD_2019	LDL-CE	Regulation of phosphorus metabolic process	2025-02-08	1149/17951	0.0886012	0.061459
PD_2019	LDL-CE	Morphogenesis of a branching structure	2025-01-08	207/17951	0.0886291	0.061459
PD_2019	LDL-CE	Cell maturation	2025-01-08	208/17951	0.08904	0.0615979
PD_2019	LDL-CE	Negative regulation of transferase activity	2025-01-08	210/17951	0.0898613	0.0618736
PD_2019	LDL-CE	Neurotransmitter transport	2025-01-08	210/17951	0.0898613	0.0618736
PD_2019	LDL-CE	Positive regulation of molecular function	2025-02-08	1165/17951	0.0907583	0.0623445
PD_2019	LDL-CE	Response to starvation	2025-01-08	214/17951	0.091502	0.0627081
PD_2019	LDL-CE	Alpha amino acid metabolic process	2025-01-08	216/17951	0.0923214	0.0628282
PD_2019	LDL-CE	Cellular response to inorganic substance	2025-01-08	216/17951	0.0923214	0.0628282
PD_2019	LDL-CE	Multi multicellular organism process	2025-01-08	216/17951	0.0923214	0.0628282
PD_2019	LDL-CE	Vesicle localization	2025-01-08	219/17951	0.0935492	0.0635161
PD_2019	LDL-CE	Protein stabilization	2025-01-08	220/17951	0.0939582	0.0636461
PD_2019	LDL-CE	Regulation of synaptic plasticity	2025-01-08	221/17951	0.0943669	0.0637754
PD_2019	LDL-CE	Cellular response to oxygen containing compound	2025-02-08	1195/17951	0.0948496	0.0639539
PD_2019	LDL-CE	Positive regulation of cellular catabolic process	2025-01-08	224/17951	0.0955924	0.0643065
PD_2019	LDL-CE	Regulated exocytosis	2025-01-08	226/17951	0.0964085	0.0645587
PD_2019	LDL-CE	Vesicle mediated transport in synapse	2025-01-08	226/17951	0.0964085	0.0645587
PD_2019	LDL-CE	Regulation of binding	2025-01-08	229/17951	0.0976315	0.0650099
PD_2019	LDL-CE	Regulation of proteolysis involved in protein catabolic process	2025-01-08	229/17951	0.0976315	0.0650099
PD_2019	LDL-CE	Regulation of organelle organization	2025-02-08	1216/17951	0.0977488	0.0650099
PD_2019	LDL-CE	Negative regulation of proteolysis	2025-01-08	230/17951	0.0980388	0.065055
PD_2019	LDL-CE	Regulation of protein modification process	2025-02-08	1231/17951	0.0998371	0.0660984
PD_2019	LDL-CE	Positive regulation of protein metabolic process	2025-02-08	1237/17951	0.100676	0.0665036
PD_2019	LDL-CE	Vacuole organization	2025-01-08	239/17951	0.101698	0.0670269
PD_2019	LDL-CE	Hormone metabolic process	2025-01-08	241/17951	0.102509	0.0674098
PD_2019	LDL-CE	Cellular response to nutrient levels	2025-01-08	242/17951	0.102914	0.0675247
PD_2019	LDL-CE	Negative regulation of apoptotic signaling pathway	2025-01-08	244/17951	0.103725	0.0678656
PD_2019	LDL-CE	Protein processing	2025-01-08	245/17951	0.10413	0.0678656
PD_2019	LDL-CE	Regulation of post translational protein modification	2025-01-08	245/17951	0.10413	0.0678656
PD_2019	LDL-CE	Regulation of cell morphogenesis	2025-01-08	246/17951	0.104534	0.067978
PD_2019	LDL-CE	Positive regulation of protein kinase activity	2025-01-08	248/17951	0.105344	0.068201
PD_2019	LDL-CE	Regulation of chromosome organization	2025-01-08	248/17951	0.105344	0.068201
PD_2019	LDL-CE	Organic acid catabolic process	2025-01-08	251/17951	0.106556	0.068682
PD_2019	LDL-CE	Regulation of organelle assembly	2025-01-08	251/17951	0.106556	0.068682
PD_2019	LDL-CE	Positive regulation of growth	2025-01-08	257/17951	0.108976	0.0700878
PD_2019	LDL-CE	Regulation of synapse structure or activity	2025-01-08	258/17951	0.109379	0.0701927
PD_2019	LDL-CE	Regulation of microtubule based process	2025-01-08	259/17951	0.109782	0.0702969
PD_2019	LDL-CE	Glial cell differentiation	2025-01-08	262/17951	0.110989	0.0709147
PD_2019	LDL-CE	Regulation of protein serine threonine kinase activity	2025-01-08	264/17951	0.111793	0.0711648
PD_2019	LDL-CE	Receptor mediated endocytosis	2025-01-08	265/17951	0.112195	0.0711648
PD_2019	LDL-CE	Rrna metabolic process	2025-01-08	265/17951	0.112195	0.0711648
PD_2019	LDL-CE	Cell cell signaling	2025-02-08	1319/17951	0.112368	0.0711648
PD_2019	LDL-CE	Response to toxic substance	2025-01-08	266/17951	0.112596	0.0711648
PD_2019	LDL-CE	Response to endoplasmic reticulum stress	2025-01-08	267/17951	0.112998	0.0712646
PD_2019	LDL-CE	Nucleoside triphosphate metabolic process	2025-01-08	269/17951	0.1138	0.0716163
PD_2019	LDL-CE	Regulation of canonical wnt signaling pathway	2025-01-08	270/17951	0.114201	0.0717144
PD_2019	LDL-CE	Anatomical structure maturation	2025-01-08	273/17951	0.115403	0.0723139
PD_2019	LDL-CE	Regulation of gtpase activity	2025-01-08	276/17951	0.116604	0.07291
PD_2019	LDL-CE	Telencephalon development	2025-01-08	278/17951	0.117403	0.0732534
PD_2019	LDL-CE	Peptidyl serine modification	2025-01-08	283/17951	0.119399	0.0743404
PD_2019	LDL-CE	Protein polymerization	2025-01-08	288/17951	0.121391	0.0754202
PD_2019	LDL-CE	Positive regulation of developmental process	2025-02-08	1392/17951	0.123105	0.0763226
PD_2019	LDL-CE	Phosphorylation	2025-02-08	1394/17951	0.123403	0.0763458
PD_2019	LDL-CE	Amino acid metabolic process	2025-01-08	299/17951	0.12576	0.0776399
PD_2019	LDL-CE	Regulation of peptidase activity	2025-01-08	300/17951	0.126156	0.0777206
PD_2019	LDL-CE	Protein transport	2025-02-08	1424/17951	0.127901	0.0786303
PD_2019	LDL-CE	Golgi vesicle transport	2025-01-08	307/17951	0.128925	0.0790935
PD_2019	LDL-CE	Protein localization to nucleus	2025-01-08	312/17951	0.130898	0.080136
PD_2019	LDL-CE	Regulation of response to stress	2025-02-08	1448/17951	0.131534	0.0802826
PD_2019	LDL-CE	Biological process involved in symbiotic interaction	2025-01-08	314/17951	0.131687	0.0802826
PD_2019	LDL-CE	Cognition	2025-01-08	319/17951	0.133654	0.0811442
PD_2019	LDL-CE	Intrinsic apoptotic signaling pathway	2025-01-08	319/17951	0.133654	0.0811442
PD_2019	LDL-CE	Viral life cycle	2025-01-08	321/17951	0.13444	0.0814524
PD_2019	LDL-CE	Canonical wnt signaling pathway	2025-01-08	326/17951	0.136403	0.0823671
PD_2019	LDL-CE	Regulation of lipid metabolic process	2025-01-08	327/17951	0.136795	0.0823671
PD_2019	LDL-CE	Sulfur compound metabolic process	2025-01-08	327/17951	0.136795	0.0823671
PD_2019	LDL-CE	Macromolecule catabolic process	2025-02-08	1486/17951	0.137343	0.0824994
PD_2019	LDL-CE	Protein targeting	2025-01-08	329/17951	0.137578	0.0824994
PD_2019	LDL-CE	Regulation of multicellular organismal development	2025-02-08	1492/17951	0.138266	0.0826302
PD_2019	LDL-CE	Renal system development	2025-01-08	331/17951	0.138361	0.0826302
PD_2019	LDL-CE	Nuclear transport	2025-01-08	333/17951	0.139143	0.0829282
PD_2019	LDL-CE	Defense response to bacterium	2025-01-08	338/17951	0.141096	0.0839212
PD_2019	LDL-CE	Developmental maturation	2025-01-08	340/17951	0.141876	0.084214
PD_2019	LDL-CE	Negative regulation of signaling	2025-02-08	1520/17951	0.142599	0.0844714
PD_2019	LDL-CE	Nervous system process	2025-02-08	1522/17951	0.142909	0.0844845
PD_2019	LDL-CE	Regulation of wnt signaling pathway	2025-01-08	344/17951	0.143435	0.084624
PD_2019	LDL-CE	Gliogenesis	2025-01-08	348/17951	0.14499	0.0853698
PD_2019	LDL-CE	Reproductive process	2025-02-08	1549/17951	0.147123	0.0864516
PD_2019	LDL-CE	Vesicle mediated transport	2025-02-08	1561/17951	0.149006	0.0873827
PD_2019	LDL-CE	Regulation of programmed cell death	2025-02-08	1566/17951	0.149793	0.0876682
PD_2019	LDL-CE	Regulation of protein catabolic process	2025-01-08	362/17951	0.150416	0.0878575
PD_2019	LDL-CE	Macroautophagy	2025-01-08	367/17951	0.152347	0.0888079
PD_2019	LDL-CE	Small molecule catabolic process	2025-01-08	380/17951	0.157348	0.091541
PD_2019	LDL-CE	Positive regulation of cell activation	2025-01-08	385/17951	0.159265	0.0924723
PD_2019	LDL-CE	Regulation of transport	2025-02-08	1633/17951	0.160432	0.0929654
PD_2019	LDL-CE	Regulation of supramolecular fiber organization	2025-01-08	392/17951	0.161942	0.093655
PD_2019	LDL-CE	Regulation of apoptotic signaling pathway	2025-01-08	396/17951	0.163469	0.0943513
PD_2019	LDL-CE	Proteasome mediated ubiquitin dependent protein catabolic process	2025-01-08	401/17951	0.165373	0.0952627
PD_2019	LDL-CE	Protein containing complex assembly	2025-02-08	1669/17951	0.166223	0.0955619
PD_2019	LDL-CE	Negative regulation of gene expression	2025-02-08	1671/17951	0.166546	0.0955619
PD_2019	LDL-CE	Forebrain development	2025-01-08	411/17951	0.169171	0.0968782
PD_2019	LDL-CE	Regulation of protein containing complex assembly	2025-01-08	423/17951	0.173708	0.0992823
PD_2019	LDL-CE	Non membrane bounded organelle assembly	2025-01-08	424/17951	0.174085	0.0993039
PD_2019	LDL-CE	Viral process	2025-01-08	427/17951	0.175216	0.0997543
PD_2019	LDL-CE	Regulation of inflammatory response	2025-01-08	431/17951	0.176721	0.100416
PD_2019	LDL-CE	Biological process involved in interspecies interaction between organisms	2025-02-08	1780/17951	0.18437	0.104559
PD_2019	LDL-CE	Positive regulation of hydrolase activity	2025-01-08	456/17951	0.186074	0.105322
PD_2019	LDL-CE	Negative regulation of transport	2025-01-08	460/17951	0.187562	0.105959
PD_2019	LDL-CE	Amide metabolic process	2025-01-08	461/17951	0.187934	0.105964
PD_2019	LDL-CE	Wnt signaling pathway	2025-01-08	469/17951	0.190901	0.10743
PD_2019	LDL-CE	Positive regulation of mapk cascade	2025-01-08	473/17951	0.192381	0.108055
PD_2019	LDL-CE	Small molecule metabolic process	2025-02-08	1836/17951	0.193677	0.108575
PD_2019	LDL-CE	Positive regulation of protein localization	2025-01-08	482/17951	0.195703	0.109497
PD_2019	LDL-CE	Ribose phosphate metabolic process	2025-01-08	483/17951	0.196071	0.109497
PD_2019	LDL-CE	Regulation of intracellular signal transduction	2025-02-08	1853/17951	0.196521	0.10954
PD_2019	LDL-CE	Cellular response to stress	2025-02-08	1867/17951	0.198869	0.110507
PD_2019	LDL-CE	Signal release	2025-01-08	491/17951	0.199013	0.110507
PD_2019	LDL-CE	Response to nutrient levels	2025-01-08	500/17951	0.20231	0.112126
PD_2019	LDL-CE	Positive regulation of cytokine production	2025-01-08	504/17951	0.203772	0.112722
PD_2019	LDL-CE	Nitrogen compound transport	2025-02-08	1903/17951	0.204931	0.11315
PD_2019	LDL-CE	Positive regulation of organelle organization	2025-01-08	514/17951	0.207417	0.114291
PD_2019	LDL-CE	Positive regulation of cellular component biogenesis	2025-01-08	515/17951	0.20778	0.114291
