## Supplementary tables 1-11 for "Distinct metabolic signatures of Alzheimer’s and Parkinson’s disease revealed through genetic overlap with metabolic markers" (part 20 of 25)

### Sheet: ST11 (continued)
NDD	metabolic marker	term	GeneRatio	BgRatio	pvalue	qvalue
PD_2019	LDL-CE	Positive regulation of defense response	2025-01-08	520/17951	0.209596	0.115074
PD_2019	LDL-CE	Regulation of cytoskeleton organization	2025-01-08	526/17951	0.211771	0.11605
PD_2019	LDL-CE	Proteasomal protein catabolic process	2025-01-08	529/17951	0.212856	0.116427
PD_2019	LDL-CE	Cellular response to organic cyclic compound	2025-01-08	535/17951	0.215022	0.117392
PD_2019	LDL-CE	Apoptotic process	2025-02-08	1972/17951	0.216641	0.118056
PD_2019	LDL-CE	Regulation of hormone levels	2025-01-08	544/17951	0.218262	0.118718
PD_2019	LDL-CE	Cellular response to organic substance	2025-02-08	1992/17951	0.220055	0.119472
PD_2019	LDL-CE	Protein maturation	2025-01-08	555/17951	0.222206	0.120416
PD_2019	LDL-CE	Organic hydroxy compound metabolic process	2025-01-08	566/17951	0.226133	0.122317
PD_2019	LDL-CE	Purine containing compound metabolic process	2025-01-08	570/17951	0.227557	0.12286
PD_2019	LDL-CE	Positive regulation of programmed cell death	2025-01-08	575/17951	0.229333	0.123555
PD_2019	LDL-CE	Regulation of system process	2025-01-08	576/17951	0.229688	0.123555
PD_2019	LDL-CE	Endomembrane system organization	2025-01-08	611/17951	0.242017	0.129948
PD_2019	LDL-CE	Negative regulation of intracellular signal transduction	2025-01-08	617/17951	0.244113	0.130781
PD_2019	LDL-CE	Monoatomic ion homeostasis	2025-01-08	618/17951	0.244462	0.130781
PD_2019	LDL-CE	Apoptotic signaling pathway	2025-01-08	620/17951	0.245159	0.130862
PD_2019	LDL-CE	Cellular response to hormone stimulus	2025-01-08	621/17951	0.245507	0.130862
PD_2019	LDL-CE	Modification dependent macromolecule catabolic process	2025-01-08	624/17951	0.246552	0.13118
PD_2019	LDL-CE	Positive regulation of catabolic process	2025-01-08	635/17951	0.250371	0.13297
PD_2019	LDL-CE	Regulation of cell activation	2025-01-08	638/17951	0.251409	0.133164
PD_2019	LDL-CE	Monocarboxylic acid metabolic process	2025-01-08	639/17951	0.251755	0.133164
PD_2019	LDL-CE	Chromosome organization	2025-01-08	640/17951	0.252101	0.133164
PD_2019	LDL-CE	Cellular response to nitrogen compound	2025-01-08	654/17951	0.256927	0.135225
PD_2019	LDL-CE	Positive regulation of response to external stimulus	2025-01-08	654/17951	0.256927	0.135225
PD_2019	LDL-CE	Microtubule cytoskeleton organization	2025-01-08	656/17951	0.257614	0.135343
PD_2019	LDL-CE	Male gamete generation	2025-01-08	658/17951	0.258301	0.135461
PD_2019	LDL-CE	Nucleobase containing small molecule metabolic process	2025-01-08	681/17951	0.266158	0.139331
PD_2019	LDL-CE	Response to bacterium	2025-01-08	745/17951	0.287638	0.150307
PD_2019	LDL-CE	Epithelial cell differentiation	2025-01-08	753/17951	0.290284	0.15115
PD_2019	LDL-CE	Positive regulation of protein modification process	2025-01-08	753/17951	0.290284	0.15115
PD_2019	LDL-CE	Mapk cascade	2025-01-08	773/17951	0.296861	0.1543
PD_2019	LDL-CE	Head development	2025-01-08	785/17951	0.300782	0.155785
PD_2019	LDL-CE	Response to growth factor	2025-01-08	785/17951	0.300782	0.155785
PD_2019	LDL-CE	Gamete generation	2025-01-08	822/17951	0.312751	0.161697
PD_2019	LDL-CE	Cellular homeostasis	2025-01-08	836/17951	0.317232	0.163725
PD_2019	LDL-CE	Peptidyl amino acid modification	2025-01-08	847/17951	0.320736	0.164951
PD_2019	LDL-CE	Protein modification by small protein conjugation	2025-01-08	847/17951	0.320736	0.164951
PD_2019	LDL-CE	Regulation of defense response	2025-01-08	855/17951	0.323274	0.165965
PD_2019	LDL-CE	Supramolecular fiber organization	2025-01-08	859/17951	0.32454	0.166323
PD_2019	LDL-CE	Monoatomic cation transmembrane transport	2025-01-08	861/17951	0.325172	0.166356
PD_2019	LDL-CE	Cytokine production	2025-01-08	888/17951	0.333656	0.170398
PD_2019	LDL-CE	Response to hormone	2025-01-08	890/17951	0.33428	0.17042
PD_2019	LDL-CE	Dna damage response	2025-01-08	906/17951	0.33926	0.172515
PD_2019	LDL-CE	Response to organic cyclic compound	2025-01-08	907/17951	0.33957	0.172515
PD_2019	LDL-CE	Negative regulation of transcription by rna polymerase ii	2025-01-08	923/17951	0.344514	0.174724
PD_2019	LDL-CE	Negative regulation of programmed cell death	2025-01-08	940/17951	0.349732	0.177064
PD_2019	LDL-CE	Organic acid metabolic process	2025-01-08	945/17951	0.35126	0.17753
PD_2019	LDL-CE	Negative regulation of developmental process	2025-01-08	1007/17951	0.369946	0.186651
PD_2019	LDL-CE	Post translational protein modification	2025-01-08	1010/17951	0.370838	0.186779
PD_2019	LDL-CE	Animal organ morphogenesis	2025-01-08	1029/17951	0.376462	0.189257
PD_2019	LDL-CE	Monoatomic ion transmembrane transport	2025-01-08	1031/17951	0.377051	0.189257
PD_2019	LDL-CE	Organophosphate metabolic process	2025-01-08	1039/17951	0.379404	0.190112
PD_2019	LDL-CE	Monoatomic cation transport	2025-01-08	1049/17951	0.382334	0.191253
PD_2019	LDL-CE	Positive regulation of intracellular signal transduction	2025-01-08	1056/17951	0.384378	0.191766
PD_2019	LDL-CE	Chemical homeostasis	2025-01-08	1057/17951	0.38467	0.191766
PD_2019	LDL-CE	Sexual reproduction	2025-01-08	1099/17951	0.396804	0.197479
PD_2019	LDL-CE	Response to nitrogen compound	2025-01-08	1106/17951	0.398806	0.198138
PD_2019	LDL-CE	Carbohydrate derivative metabolic process	2025-01-08	1109/17951	0.399662	0.198227
PD_2019	LDL-CE	Positive regulation of immune system process	2025-01-08	1120/17951	0.402793	0.199441
PD_2019	M-HDL-CE	Dermatan sulfate proteoglycan metabolic process	2025-02-14	12/17951	3.7113e-05	0.00535872
PD_2019	M-HDL-CE	Proteoglycan metabolic process	2025-03-14	89/17951	4.12209e-05	0.00535872
PD_2019	M-HDL-CE	Heparin metabolic process	2025-02-14	17/17951	7.63051e-05	0.0066131
PD_2019	M-HDL-CE	Mucopolysaccharide metabolic process	2025-02-14	91/17951	0.00222306	0.104464
PD_2019	M-HDL-CE	Glycoprotein metabolic process	2025-03-14	388/17951	0.00305471	0.104464
PD_2019	M-HDL-CE	Regulation of neutrophil mediated cytotoxicity	2025-01-14	5/17951	0.00389386	0.104464
PD_2019	M-HDL-CE	Aminoglycan metabolic process	2025-02-14	122/17951	0.00395203	0.104464
PD_2019	M-HDL-CE	Positive regulation of artery morphogenesis	2025-01-14	6/17951	0.00467094	0.104464
PD_2019	M-HDL-CE	Dermatan sulfate proteoglycan biosynthetic process	2025-01-14	8/17951	0.00622341	0.104464
PD_2019	M-HDL-CE	Heparan sulfate proteoglycan biosynthetic process polysaccharide chain biosynthetic process	2025-01-14	8/17951	0.00622341	0.104464
PD_2019	M-HDL-CE	Regulation of cdc42 protein signal transduction	2025-01-14	8/17951	0.00622341	0.104464
PD_2019	M-HDL-CE	Regulation of mitochondrial transcription	2025-01-14	8/17951	0.00622341	0.104464
PD_2019	M-HDL-CE	Dermatan sulfate metabolic process	2025-01-14	9/17951	0.00699881	0.104464
PD_2019	M-HDL-CE	Heparan sulfate proteoglycan catabolic process	2025-01-14	9/17951	0.00699881	0.104464
PD_2019	M-HDL-CE	Disaccharide metabolic process	2025-01-14	11/17951	0.00854791	0.104464
PD_2019	M-HDL-CE	Glomerular basement membrane development	2025-01-14	11/17951	0.00854791	0.104464
PD_2019	M-HDL-CE	Heparin biosynthetic process	2025-01-14	11/17951	0.00854791	0.104464
PD_2019	M-HDL-CE	Positive regulation of cell size	2025-01-14	11/17951	0.00854791	0.104464
PD_2019	M-HDL-CE	Proteoglycan catabolic process	2025-01-14	11/17951	0.00854791	0.104464
PD_2019	M-HDL-CE	Zinc ion import into organelle	2025-01-14	11/17951	0.00854791	0.104464
PD_2019	M-HDL-CE	Cellular response to thyroid hormone stimulus	2025-01-14	12/17951	0.00932161	0.104464
PD_2019	M-HDL-CE	Gastro intestinal system smooth muscle contraction	2025-01-14	12/17951	0.00932161	0.104464
PD_2019	M-HDL-CE	Regulation of artery morphogenesis	2025-01-14	13/17951	0.0100948	0.104464
PD_2019	M-HDL-CE	Cartilage development	2025-02-14	208/17951	0.0110943	0.104464
PD_2019	M-HDL-CE	Glial cell derived neurotrophic factor receptor signaling pathway	2025-01-14	15/17951	0.0116394	0.104464
PD_2019	M-HDL-CE	Neutrophil mediated cytotoxicity	2025-01-14	15/17951	0.0116394	0.104464
PD_2019	M-HDL-CE	Bone development	2025-02-14	216/17951	0.0119238	0.104464
PD_2019	M-HDL-CE	Amide catabolic process	2025-01-14	16/17951	0.0124108	0.104464
PD_2019	M-HDL-CE	Heparan sulfate proteoglycan metabolic process	2025-01-14	16/17951	0.0124108	0.104464
PD_2019	M-HDL-CE	Regulation of hepatocyte proliferation	2025-01-14	16/17951	0.0124108	0.104464
PD_2019	M-HDL-CE	Cdc42 protein signal transduction	2025-01-14	17/17951	0.0131818	0.104464
PD_2019	M-HDL-CE	Chondroitin sulfate biosynthetic process	2025-01-14	19/17951	0.0147219	0.104464
PD_2019	M-HDL-CE	Apoptotic dna fragmentation	2025-01-14	20/17951	0.0154911	0.104464
PD_2019	M-HDL-CE	Neutrophil activation involved in immune response	2025-01-14	21/17951	0.0162598	0.104464
PD_2019	M-HDL-CE	Mitochondrial transcription	2025-01-14	22/17951	0.0170279	0.104464
PD_2019	M-HDL-CE	Thyroid hormone generation	2025-01-14	23/17951	0.0177955	0.104464
PD_2019	M-HDL-CE	Chondroitin sulfate proteoglycan biosynthetic process	2025-01-14	24/17951	0.0185625	0.104464
PD_2019	M-HDL-CE	Response to thyroid hormone	2025-01-14	24/17951	0.0185625	0.104464
PD_2019	M-HDL-CE	Decidualization	2025-01-14	25/17951	0.0193289	0.104464
PD_2019	M-HDL-CE	Liver morphogenesis	2025-01-14	25/17951	0.0193289	0.104464
PD_2019	M-HDL-CE	Negative regulation of fibroblast growth factor receptor signaling pathway	2025-01-14	25/17951	0.0193289	0.104464
PD_2019	M-HDL-CE	Programmed cell death involved in cell development	2025-01-14	25/17951	0.0193289	0.104464
PD_2019	M-HDL-CE	Chondroitin sulfate metabolic process	2025-01-14	26/17951	0.0200948	0.104464
PD_2019	M-HDL-CE	Negative regulation of cellular senescence	2025-01-14	26/17951	0.0200948	0.104464
PD_2019	M-HDL-CE	Connective tissue development	2025-02-14	290/17951	0.0208231	0.104464
PD_2019	M-HDL-CE	Innervation	2025-01-14	27/17951	0.0208602	0.104464
PD_2019	M-HDL-CE	Positive regulation of vascular endothelial cell proliferation	2025-01-14	27/17951	0.0208602	0.104464
PD_2019	M-HDL-CE	Glycosaminoglycan catabolic process	2025-01-14	28/17951	0.0216249	0.104464
PD_2019	M-HDL-CE	Thyroid hormone metabolic process	2025-01-14	29/17951	0.0223892	0.104464
PD_2019	M-HDL-CE	Zinc ion transport	2025-01-14	29/17951	0.0223892	0.104464
PD_2019	M-HDL-CE	Mitochondrial genome maintenance	2025-01-14	30/17951	0.0231529	0.104464
PD_2019	M-HDL-CE	Chondroitin sulfate proteoglycan metabolic process	2025-01-14	31/17951	0.023916	0.104464
PD_2019	M-HDL-CE	Liver regeneration	2025-01-14	31/17951	0.023916	0.104464
PD_2019	M-HDL-CE	Positive regulation of vascular endothelial growth factor production	2025-01-14	31/17951	0.023916	0.104464
PD_2019	M-HDL-CE	Chondrocyte development	2025-01-14	32/17951	0.0246785	0.104464
PD_2019	M-HDL-CE	Renal filtration	2025-01-14	32/17951	0.0246785	0.104464
PD_2019	M-HDL-CE	Replacement ossification	2025-01-14	32/17951	0.0246785	0.104464
PD_2019	M-HDL-CE	Cellular component disassembly involved in execution phase of apoptosis	2025-01-14	33/17951	0.0254405	0.104464
PD_2019	M-HDL-CE	Dna catabolic process	2025-01-14	33/17951	0.0254405	0.104464
PD_2019	M-HDL-CE	Heparan sulfate proteoglycan biosynthetic process	2025-01-14	33/17951	0.0254405	0.104464
PD_2019	M-HDL-CE	Regulation of mitochondrial gene expression	2025-01-14	33/17951	0.0254405	0.104464
PD_2019	M-HDL-CE	Sulfur compound metabolic process	2025-02-14	327/17951	0.0260547	0.104464
PD_2019	M-HDL-CE	Aminoglycan catabolic process	2025-01-14	34/17951	0.026202	0.104464
PD_2019	M-HDL-CE	Regulation of defense response	2025-03-14	855/17951	0.0264412	0.104464
PD_2019	M-HDL-CE	Glycoprotein catabolic process	2025-01-14	35/17951	0.0269629	0.104464
PD_2019	M-HDL-CE	Maternal placenta development	2025-01-14	35/17951	0.0269629	0.104464
PD_2019	M-HDL-CE	External encapsulating structure organization	2025-02-14	338/17951	0.0277044	0.104464
PD_2019	M-HDL-CE	Homeostasis of number of cells within a tissue	2025-01-14	36/17951	0.0277233	0.104464
PD_2019	M-HDL-CE	Positive regulation of cell migration involved in sprouting angiogenesis	2025-01-14	36/17951	0.0277233	0.104464
PD_2019	M-HDL-CE	Brain morphogenesis	2025-01-14	38/17951	0.0292423	0.105597
PD_2019	M-HDL-CE	Neutrophil mediated immunity	2025-01-14	38/17951	0.0292423	0.105597
PD_2019	M-HDL-CE	Nucleotide sugar metabolic process	2025-01-14	38/17951	0.0292423	0.105597
PD_2019	M-HDL-CE	Regulation of fibroblast growth factor receptor signaling pathway	2025-01-14	40/17951	0.0307592	0.109553
PD_2019	M-HDL-CE	Amino sugar metabolic process	2025-01-14	42/17951	0.0322738	0.113395
PD_2019	M-HDL-CE	Organic acid metabolic process	2025-03-14	945/17951	0.0342511	0.118169
PD_2019	M-HDL-CE	Collagen catabolic process	2025-01-14	45/17951	0.0345417	0.118169
PD_2019	M-HDL-CE	Regulation of acute inflammatory response	2025-01-14	48/17951	0.0368046	0.122682
PD_2019	M-HDL-CE	Sulfur compound catabolic process	2025-01-14	48/17951	0.0368046	0.122682
PD_2019	M-HDL-CE	Granulocyte activation	2025-01-14	50/17951	0.0383105	0.126085
PD_2019	M-HDL-CE	Regulation of epithelial cell proliferation	2025-02-14	417/17951	0.0407409	0.131705
PD_2019	M-HDL-CE	Vascular endothelial cell proliferation	2025-01-14	54/17951	0.0413157	0.131705
PD_2019	M-HDL-CE	Regulation of cellular senescence	2025-01-14	55/17951	0.0420656	0.131705
PD_2019	M-HDL-CE	Animal organ morphogenesis	2025-03-14	1029/17951	0.0425392	0.131705
PD_2019	M-HDL-CE	Mitochondrial rna metabolic process	2025-01-14	56/17951	0.042815	0.131705
PD_2019	M-HDL-CE	Regulation of inflammatory response	2025-02-14	431/17951	0.0432569	0.131705
PD_2019	M-HDL-CE	Regulation of myeloid leukocyte mediated immunity	2025-01-14	57/17951	0.0435638	0.131705
PD_2019	M-HDL-CE	Maternal process involved in female pregnancy	2025-01-14	59/17951	0.0450599	0.133132
PD_2019	M-HDL-CE	Sister chromatid cohesion	2025-01-14	59/17951	0.0450599	0.133132
PD_2019	M-HDL-CE	Endochondral bone morphogenesis	2025-01-14	60/17951	0.0458071	0.133819
PD_2019	M-HDL-CE	Regulation of defense response to virus	2025-01-14	63/17951	0.0480455	0.138752
PD_2019	M-HDL-CE	Proteoglycan biosynthetic process	2025-01-14	65/17951	0.049535	0.138752
PD_2019	M-HDL-CE	Vascular endothelial growth factor production	2025-01-14	65/17951	0.049535	0.138752
PD_2019	M-HDL-CE	Polysaccharide biosynthetic process	2025-01-14	66/17951	0.050279	0.138752
PD_2019	M-HDL-CE	Animal organ regeneration	2025-01-14	67/17951	0.0510224	0.138752
PD_2019	M-HDL-CE	Oligosaccharide metabolic process	2025-01-14	67/17951	0.0510224	0.138752
PD_2019	M-HDL-CE	Carbohydrate derivative metabolic process	2025-03-14	1109/17951	0.0513191	0.138752
PD_2019	M-HDL-CE	Maintenance of protein location in cell	2025-01-14	68/17951	0.0517653	0.138752
PD_2019	M-HDL-CE	Regulation of response to external stimulus	2025-03-14	1130/17951	0.0537651	0.142642
PD_2019	M-HDL-CE	Epithelial cell proliferation	2025-02-14	494/17951	0.0552816	0.144226
PD_2019	M-HDL-CE	Glomerulus development	2025-01-14	73/17951	0.0554716	0.144226
PD_2019	M-HDL-CE	Positive regulation of tor signaling	2025-01-14	74/17951	0.0562113	0.144702
PD_2019	M-HDL-CE	Aminoglycan biosynthetic process	2025-01-14	76/17951	0.0576889	0.14705
PD_2019	M-HDL-CE	Positive regulation of blood vessel endothelial cell migration	2025-01-14	79/17951	0.0599014	0.149907
PD_2019	M-HDL-CE	Execution phase of apoptosis	2025-01-14	81/17951	0.0613738	0.149907
PD_2019	M-HDL-CE	Artery morphogenesis	2025-01-14	82/17951	0.0621091	0.149907
PD_2019	M-HDL-CE	Regulation of cell migration involved in sprouting angiogenesis	2025-01-14	82/17951	0.0621091	0.149907
PD_2019	M-HDL-CE	Energy homeostasis	2025-01-14	83/17951	0.0628439	0.149907
PD_2019	M-HDL-CE	Export across plasma membrane	2025-01-14	83/17951	0.0628439	0.149907
PD_2019	M-HDL-CE	Skeletal system development	2025-02-14	531/17951	0.0628458	0.149907
PD_2019	M-HDL-CE	Fibroblast growth factor receptor signaling pathway	2025-01-14	87/17951	0.0657779	0.155475
PD_2019	M-HDL-CE	Regulation of rho protein signal transduction	2025-01-14	90/17951	0.0679727	0.159215
PD_2019	M-HDL-CE	Maintenance of protein location	2025-01-14	91/17951	0.0687033	0.15949
PD_2019	M-HDL-CE	Carbohydrate metabolic process	2025-02-14	571/17951	0.071408	0.164302
PD_2019	M-HDL-CE	Nerve development	2025-01-14	97/17951	0.0730754	0.164421
PD_2019	M-HDL-CE	Cell migration involved in sprouting angiogenesis	2025-01-14	98/17951	0.0738022	0.164421
PD_2019	M-HDL-CE	Regulation of calcium mediated signaling	2025-01-14	98/17951	0.0738022	0.164421
PD_2019	M-HDL-CE	Myeloid cell activation involved in immune response	2025-01-14	99/17951	0.0745286	0.164421
PD_2019	M-HDL-CE	Bone morphogenesis	2025-01-14	100/17951	0.0752543	0.164421
PD_2019	M-HDL-CE	Transition metal ion transport	2025-01-14	100/17951	0.0752543	0.164421
PD_2019	M-HDL-CE	Collagen metabolic process	2025-01-14	107/17951	0.08032	0.170975
PD_2019	M-HDL-CE	Acute inflammatory response	2025-01-14	108/17951	0.0810416	0.170975
PD_2019	M-HDL-CE	Smooth muscle contraction	2025-01-14	109/17951	0.0817626	0.170975
PD_2019	M-HDL-CE	Positive regulation of endothelial cell proliferation	2025-01-14	110/17951	0.0824831	0.170975
PD_2019	M-HDL-CE	Cellular senescence	2025-01-14	111/17951	0.0832031	0.170975
PD_2019	M-HDL-CE	Polysaccharide metabolic process	2025-01-14	111/17951	0.0832031	0.170975
PD_2019	M-HDL-CE	Artery development	2025-01-14	113/17951	0.0846415	0.170975
PD_2019	M-HDL-CE	Positive regulation of canonical wnt signaling pathway	2025-01-14	113/17951	0.0846415	0.170975
PD_2019	M-HDL-CE	Regulation of cell killing	2025-01-14	114/17951	0.0853599	0.170975
PD_2019	M-HDL-CE	Myeloid leukocyte mediated immunity	2025-01-14	115/17951	0.0860778	0.170975
PD_2019	M-HDL-CE	Phenol containing compound metabolic process	2025-01-14	115/17951	0.0860778	0.170975
PD_2019	M-HDL-CE	Chondrocyte differentiation	2025-01-14	116/17951	0.0867952	0.170975
PD_2019	M-HDL-CE	Monocarboxylic acid metabolic process	2025-02-14	639/17951	0.0868027	0.170975
PD_2019	M-HDL-CE	Ras protein signal transduction	2025-01-14	121/17951	0.0903741	0.176671
PD_2019	M-HDL-CE	Response to fibroblast growth factor	2025-01-14	124/17951	0.0925153	0.179507
PD_2019	M-HDL-CE	Gland morphogenesis	2025-01-14	127/17951	0.0946517	0.181008
PD_2019	M-HDL-CE	Embryonic skeletal system development	2025-01-14	128/17951	0.0953628	0.181008
PD_2019	M-HDL-CE	Negative regulation of neuron projection development	2025-01-14	129/17951	0.0960734	0.181008
PD_2019	M-HDL-CE	Renal system process	2025-01-14	129/17951	0.0960734	0.181008
PD_2019	M-HDL-CE	Regulation of response to stress	2025-03-14	1448/17951	0.0976228	0.182375
PD_2019	M-HDL-CE	Monocarboxylic acid catabolic process	2025-01-14	132/17951	0.0982021	0.182375
PD_2019	M-HDL-CE	Positive regulation of endothelial cell migration	2025-01-14	133/17951	0.0989106	0.182388
PD_2019	M-HDL-CE	Negative regulation of cellular response to growth factor stimulus	2025-01-14	139/17951	0.103151	0.188485
PD_2019	M-HDL-CE	Macromolecule catabolic process	2025-03-14	1486/17951	0.103667	0.188485
PD_2019	M-HDL-CE	Hepaticobiliary system development	2025-01-14	147/17951	0.108776	0.194871
PD_2019	M-HDL-CE	Rho protein signal transduction	2025-01-14	147/17951	0.108776	0.194871
PD_2019	M-HDL-CE	Leukocyte mediated cytotoxicity	2025-01-14	148/17951	0.109477	0.194871
PD_2019	M-HDL-CE	Positive regulation of wnt signaling pathway	2025-01-14	149/17951	0.110177	0.194871
PD_2019	M-HDL-CE	Placenta development	2025-01-14	151/17951	0.111576	0.196012
PD_2019	M-LDL-CE	Positive regulation of neurogenesis	2025-03-13	246/17951	0.000656852	0.0659796
PD_2019	M-LDL-CE	Axonal transport	2025-02-13	67/17951	0.00104238	0.0659796
PD_2019	M-LDL-CE	Positive regulation of nervous system development	2025-03-13	296/17951	0.00112285	0.0659796
PD_2019	M-LDL-CE	Positive regulation of axonogenesis	2025-02-13	77/17951	0.00137385	0.0659796
PD_2019	M-LDL-CE	Regulation of axon extension	2025-02-13	78/17951	0.00140943	0.0659796
PD_2019	M-LDL-CE	Axo dendritic transport	2025-02-13	79/17951	0.00144545	0.0659796
PD_2019	M-LDL-CE	Positive regulation of cell projection organization	2025-03-13	361/17951	0.00198567	0.0659796
PD_2019	M-LDL-CE	Regulation of extent of cell growth	2025-02-13	95/17951	0.00208111	0.0659796
PD_2019	M-LDL-CE	Regulation of neurogenesis	2025-03-13	380/17951	0.00229852	0.0659796
PD_2019	M-LDL-CE	Axon extension	2025-02-13	106/17951	0.00258219	0.0659796
PD_2019	M-LDL-CE	Regulation of neuron projection development	2025-03-13	445/17951	0.00359588	0.0659796
PD_2019	M-LDL-CE	Regulation of nervous system development	2025-03-13	459/17951	0.00392368	0.0659796
PD_2019	M-LDL-CE	Positive regulation of cell development	2025-03-13	460/17951	0.00394778	0.0659796
PD_2019	M-LDL-CE	Cellular response to l glutamate	2025-01-13	6/17951	0.00433791	0.0659796
PD_2019	M-LDL-CE	Negative regulation of hydrogen peroxide metabolic process	2025-01-13	6/17951	0.00433791	0.0659796
PD_2019	M-LDL-CE	Negative regulation of tubulin deacetylation	2025-01-13	6/17951	0.00433791	0.0659796
PD_2019	M-LDL-CE	Positive regulation of protein localization to synapse	2025-01-13	6/17951	0.00433791	0.0659796
PD_2019	M-LDL-CE	Regulation of axonogenesis	2025-02-13	141/17951	0.00451478	0.0659796
PD_2019	M-LDL-CE	Synapse organization	2025-03-13	499/17951	0.00495989	0.0659796
PD_2019	M-LDL-CE	Regulation of reactive oxygen species metabolic process	2025-02-13	148/17951	0.00496167	0.0659796
PD_2019	M-LDL-CE	Intracellular distribution of mitochondria	2025-01-13	7/17951	0.0050592	0.0659796
PD_2019	M-LDL-CE	Negative regulation of establishment of protein localization to mitochondrion	2025-01-13	7/17951	0.0050592	0.0659796
PD_2019	M-LDL-CE	Plus end directed organelle transport along microtubule	2025-01-13	7/17951	0.0050592	0.0659796
PD_2019	M-LDL-CE	Axon development	2025-03-13	520/17951	0.00556473	0.0659796
PD_2019	M-LDL-CE	Ensheathment of neurons	2025-02-13	158/17951	0.00563422	0.0659796
PD_2019	M-LDL-CE	Regulation of lipid kinase activity	2025-01-13	8/17951	0.00578001	0.0659796
PD_2019	M-LDL-CE	Neuron projection extension	2025-02-13	164/17951	0.00605683	0.0659796
PD_2019	M-LDL-CE	Dermatan sulfate metabolic process	2025-01-13	9/17951	0.00650034	0.0659796
PD_2019	M-LDL-CE	Heparan sulfate proteoglycan catabolic process	2025-01-13	9/17951	0.00650034	0.0659796
PD_2019	M-LDL-CE	Positive regulation of early endosome to late endosome transport	2025-01-13	9/17951	0.00650034	0.0659796
PD_2019	M-LDL-CE	Regulation of cell size	2025-02-13	175/17951	0.00686834	0.0659796
PD_2019	M-LDL-CE	Regulation of exocytosis	2025-02-13	175/17951	0.00686834	0.0659796
PD_2019	M-LDL-CE	Cellular response to brain derived neurotrophic factor stimulus	2025-01-13	10/17951	0.00722019	0.0659796
PD_2019	M-LDL-CE	Cell morphogenesis involved in neuron differentiation	2025-03-13	586/17951	0.00775049	0.0659796
PD_2019	M-LDL-CE	Disaccharide metabolic process	2025-01-13	11/17951	0.00793955	0.0659796
PD_2019	M-LDL-CE	Internal protein amino acid acetylation	2025-01-13	11/17951	0.00793955	0.0659796
PD_2019	M-LDL-CE	Proteoglycan catabolic process	2025-01-13	11/17951	0.00793955	0.0659796
PD_2019	M-LDL-CE	Zinc ion import into organelle	2025-01-13	11/17951	0.00793955	0.0659796
PD_2019	M-LDL-CE	Cellular response to thyroid hormone stimulus	2025-01-13	12/17951	0.00865844	0.0683561
PD_2019	M-LDL-CE	Dermatan sulfate proteoglycan metabolic process	2025-01-13	12/17951	0.00865844	0.0683561
PD_2019	M-LDL-CE	Cytoskeleton dependent intracellular transport	2025-02-13	205/17951	0.00931826	0.068863
PD_2019	M-LDL-CE	Response to reactive oxygen species	2025-02-13	205/17951	0.00931826	0.068863
PD_2019	M-LDL-CE	Negative regulation of membrane potential	2025-01-13	13/17951	0.00937684	0.068863
PD_2019	M-LDL-CE	Positive regulation of receptor recycling	2025-01-13	14/17951	0.0100948	0.0708404
PD_2019	M-LDL-CE	Regulation of long term synaptic depression	2025-01-13	14/17951	0.0100948	0.0708404
PD_2019	M-LDL-CE	Microtubule based transport	2025-02-13	217/17951	0.010393	0.0713476
PD_2019	M-LDL-CE	Cell projection morphogenesis	2025-03-13	670/17951	0.0111879	0.0721577
PD_2019	M-LDL-CE	Developmental cell growth	2025-02-13	226/17951	0.0112337	0.0721577
PD_2019	M-LDL-CE	Regulation of cellular response to heat	2025-01-13	16/17951	0.0115292	0.0721577
PD_2019	M-LDL-CE	Response to l glutamate	2025-01-13	16/17951	0.0115292	0.0721577
PD_2019	M-LDL-CE	Developmental growth involved in morphogenesis	2025-02-13	232/17951	0.0118105	0.0721577
PD_2019	M-LDL-CE	Regulation of cell projection organization	2025-03-13	685/17951	0.011882	0.0721577
PD_2019	M-LDL-CE	Heparin metabolic process	2025-01-13	17/17951	0.0122457	0.0729632
PD_2019	M-LDL-CE	Reactive oxygen species metabolic process	2025-02-13	239/17951	0.0124999	0.073092
PD_2019	M-LDL-CE	Axonal transport of mitochondrion	2025-01-13	18/17951	0.0129617	0.073092
PD_2019	M-LDL-CE	Regulation of hydrogen peroxide metabolic process	2025-01-13	18/17951	0.0129617	0.073092
PD_2019	M-LDL-CE	Potassium ion transport	2025-02-13	247/17951	0.013309	0.0732052
PD_2019	M-LDL-CE	Mitochondrion distribution	2025-01-13	19/17951	0.0136772	0.0732052
PD_2019	M-LDL-CE	Regulation of early endosome to late endosome transport	2025-01-13	19/17951	0.0136772	0.0732052
PD_2019	M-LDL-CE	Axonal fasciculation	2025-01-13	20/17951	0.0143922	0.0745068
PD_2019	M-LDL-CE	Regulation of superoxide anion generation	2025-01-13	20/17951	0.0143922	0.0745068
PD_2019	M-LDL-CE	Positive regulation of protein tyrosine kinase activity	2025-01-13	21/17951	0.0151068	0.0756727
PD_2019	M-LDL-CE	Response to lead ion	2025-01-13	21/17951	0.0151068	0.0756727
PD_2019	M-LDL-CE	Negative regulation of oxidoreductase activity	2025-01-13	22/17951	0.0158209	0.0756727
PD_2019	M-LDL-CE	Rab protein signal transduction	2025-01-13	22/17951	0.0158209	0.0756727
PD_2019	M-LDL-CE	Regulation of protein localization to synapse	2025-01-13	22/17951	0.0158209	0.0756727
PD_2019	M-LDL-CE	Cell junction organization	2025-03-13	773/17951	0.0164599	0.0756727
PD_2019	M-LDL-CE	Thyroid hormone generation	2025-01-13	23/17951	0.0165345	0.0756727
PD_2019	M-LDL-CE	Tubulin deacetylation	2025-01-13	23/17951	0.0165345	0.0756727
PD_2019	M-LDL-CE	Inclusion body assembly	2025-01-13	24/17951	0.0172476	0.0767129
PD_2019	M-LDL-CE	Response to thyroid hormone	2025-01-13	24/17951	0.0172476	0.0767129
PD_2019	M-LDL-CE	Decidualization	2025-01-13	25/17951	0.0179603	0.0776941
PD_2019	M-LDL-CE	Regulation of receptor recycling	2025-01-13	25/17951	0.0179603	0.0776941
PD_2019	M-LDL-CE	Positive regulation of kinase activity	2025-02-13	294/17951	0.0185102	0.0786209
PD_2019	M-LDL-CE	Astrocyte activation	2025-01-13	26/17951	0.0186725	0.0786209
PD_2019	M-LDL-CE	Establishment of mitochondrion localization microtubule mediated	2025-01-13	27/17951	0.0193842	0.0803456
PD_2019	M-LDL-CE	Glycosaminoglycan catabolic process	2025-01-13	28/17951	0.0200954	0.0803456
PD_2019	M-LDL-CE	Regulation of protein deacetylation	2025-01-13	29/17951	0.0208061	0.0803456
PD_2019	M-LDL-CE	Regulation of superoxide metabolic process	2025-01-13	29/17951	0.0208061	0.0803456
PD_2019	M-LDL-CE	Thyroid hormone metabolic process	2025-01-13	29/17951	0.0208061	0.0803456
PD_2019	M-LDL-CE	Zinc ion transport	2025-01-13	29/17951	0.0208061	0.0803456
PD_2019	M-LDL-CE	Regulation of cell development	2025-03-13	845/17951	0.0208631	0.0803456
PD_2019	M-LDL-CE	Regulation of developmental growth	2025-02-13	316/17951	0.0211984	0.0806535
PD_2019	M-LDL-CE	Regulation of mitochondrial fission	2025-01-13	30/17951	0.0215164	0.0808888
PD_2019	M-LDL-CE	Hydrogen peroxide catabolic process	2025-01-13	31/17951	0.0222262	0.0823964
PD_2019	M-LDL-CE	Long term synaptic depression	2025-01-13	32/17951	0.0229355	0.0823964
PD_2019	M-LDL-CE	Establishment of mitochondrion localization	2025-01-13	33/17951	0.0236444	0.0823964
PD_2019	M-LDL-CE	Plasma membrane fusion	2025-01-13	33/17951	0.0236444	0.0823964
PD_2019	M-LDL-CE	Aminoglycan catabolic process	2025-01-13	34/17951	0.0243527	0.0823964
PD_2019	M-LDL-CE	Intra golgi vesicle mediated transport	2025-01-13	34/17951	0.0243527	0.0823964
PD_2019	M-LDL-CE	Stress granule assembly	2025-01-13	34/17951	0.0243527	0.0823964
PD_2019	M-LDL-CE	Regulation of anatomical structure morphogenesis	2025-03-13	902/17951	0.024777	0.0823964
PD_2019	M-LDL-CE	Glycoprotein catabolic process	2025-01-13	35/17951	0.0250606	0.0823964
PD_2019	M-LDL-CE	Maternal placenta development	2025-01-13	35/17951	0.0250606	0.0823964
PD_2019	M-LDL-CE	Positive regulation of cell differentiation	2025-03-13	910/17951	0.0253569	0.0823964
PD_2019	M-LDL-CE	Positive regulation of microtubule polymerization or depolymerization	2025-01-13	36/17951	0.0257681	0.0823964
PD_2019	M-LDL-CE	Positive regulation of potassium ion transmembrane transport	2025-01-13	36/17951	0.0257681	0.0823964
PD_2019	M-LDL-CE	Regulation of cellular component size	2025-02-13	355/17951	0.0263416	0.0823964
PD_2019	M-LDL-CE	Positive regulation of axon extension	2025-01-13	37/17951	0.026475	0.0823964
PD_2019	M-LDL-CE	Positive regulation of cell morphogenesis	2025-01-13	37/17951	0.026475	0.0823964
PD_2019	M-LDL-CE	Exocytosis	2025-02-13	356/17951	0.0264796	0.0823964
PD_2019	M-LDL-CE	Export from cell	2025-03-13	927/17951	0.026614	0.0823964
PD_2019	M-LDL-CE	Positive regulation of transferase activity	2025-02-13	366/17951	0.0278766	0.0854673
PD_2019	M-LDL-CE	Mitochondrial fission	2025-01-13	40/17951	0.028593	0.0868209
PD_2019	M-LDL-CE	Amyloid fibril formation	2025-01-13	42/17951	0.0300027	0.0874777
PD_2019	M-LDL-CE	Golgi to plasma membrane protein transport	2025-01-13	42/17951	0.0300027	0.0874777
PD_2019	M-LDL-CE	Protein deacetylation	2025-01-13	42/17951	0.0300027	0.0874777
PD_2019	M-LDL-CE	Superoxide anion generation	2025-01-13	42/17951	0.0300027	0.0874777
PD_2019	M-LDL-CE	Cell morphogenesis	2025-03-13	981/17951	0.0308334	0.0874777
PD_2019	M-LDL-CE	Astrocyte development	2025-01-13	44/17951	0.0314104	0.0874777
PD_2019	M-LDL-CE	Positive regulation of potassium ion transport	2025-01-13	44/17951	0.0314104	0.0874777
PD_2019	M-LDL-CE	Collagen catabolic process	2025-01-13	45/17951	0.0321136	0.0874777
PD_2019	M-LDL-CE	Regulation of protein tyrosine kinase activity	2025-01-13	45/17951	0.0321136	0.0874777
PD_2019	M-LDL-CE	Protein catabolic process	2025-03-13	1004/17951	0.0327351	0.0874777
PD_2019	M-LDL-CE	Neuron recognition	2025-01-13	46/17951	0.0328163	0.0874777
PD_2019	M-LDL-CE	Regulation of cell growth	2025-02-13	404/17951	0.0334532	0.0874777
PD_2019	M-LDL-CE	Response to oxidative stress	2025-02-13	404/17951	0.0334532	0.0874777
PD_2019	M-LDL-CE	Acute phase response	2025-01-13	47/17951	0.0335185	0.0874777
PD_2019	M-LDL-CE	Negative regulation of reactive oxygen species metabolic process	2025-01-13	47/17951	0.0335185	0.0874777
PD_2019	M-LDL-CE	Receptor recycling	2025-01-13	47/17951	0.0335185	0.0874777
PD_2019	M-LDL-CE	Regulation of establishment of protein localization to mitochondrion	2025-01-13	47/17951	0.0335185	0.0874777
PD_2019	M-LDL-CE	Sulfur compound catabolic process	2025-01-13	48/17951	0.0342203	0.0885771
PD_2019	M-LDL-CE	Vesicle mediated transport between endosomal compartments	2025-01-13	50/17951	0.0356224	0.0906306
PD_2019	M-LDL-CE	Anterograde axonal transport	2025-01-13	51/17951	0.0363227	0.0906306
PD_2019	M-LDL-CE	Monoatomic cation transport	2025-03-13	1049/17951	0.0366361	0.0906306
PD_2019	M-LDL-CE	Heterophilic cell cell adhesion via plasma membrane cell adhesion molecules	2025-01-13	52/17951	0.0370226	0.0906306
PD_2019	M-LDL-CE	Leukocyte activation involved in inflammatory response	2025-01-13	52/17951	0.0370226	0.0906306
PD_2019	M-LDL-CE	Mitochondrion localization	2025-01-13	52/17951	0.0370226	0.0906306
PD_2019	M-LDL-CE	Response to nerve growth factor	2025-01-13	52/17951	0.0370226	0.0906306
PD_2019	M-LDL-CE	Neuromuscular junction development	2025-01-13	53/17951	0.037722	0.0912251
PD_2019	M-LDL-CE	Microtubule based movement	2025-02-13	435/17951	0.038305	0.0912251
PD_2019	M-LDL-CE	Negative regulation of synaptic transmission	2025-01-13	54/17951	0.038421	0.0912251
PD_2019	M-LDL-CE	Positive regulation of receptor mediated endocytosis	2025-01-13	54/17951	0.038421	0.0912251
PD_2019	M-LDL-CE	Negative regulation of catalytic activity	2025-02-13	439/17951	0.0389501	0.0915074
PD_2019	M-LDL-CE	Hydrogen peroxide metabolic process	2025-01-13	55/17951	0.0391194	0.0915074
PD_2019	M-LDL-CE	Glial cell activation	2025-01-13	58/17951	0.041212	0.0943067
PD_2019	M-LDL-CE	Macromolecule deacylation	2025-01-13	58/17951	0.041212	0.0943067
PD_2019	M-LDL-CE	Protein acetylation	2025-01-13	58/17951	0.041212	0.0943067
PD_2019	M-LDL-CE	Cytoplasmic microtubule organization	2025-01-13	59/17951	0.0419086	0.0945307
PD_2019	M-LDL-CE	Maternal process involved in female pregnancy	2025-01-13	59/17951	0.0419086	0.0945307
PD_2019	M-LDL-CE	Regulation of cellular catabolic process	2025-02-13	462/17951	0.0427417	0.0957262
PD_2019	M-LDL-CE	Regulation of microtubule polymerization	2025-01-13	61/17951	0.0433004	0.0962945
PD_2019	M-LDL-CE	Regulation of catabolic process	2025-03-13	1127/17951	0.0439612	0.0970804
PD_2019	M-LDL-CE	Positive regulation of cellular component organization	2025-03-13	1132/17951	0.044455	0.0971712
PD_2019	M-LDL-CE	Regulation of defense response to virus	2025-01-13	63/17951	0.0446904	0.0971712
PD_2019	M-LDL-CE	Cellular catabolic process	2025-03-13	1142/17951	0.0454514	0.0971712
PD_2019	M-LDL-CE	Golgi to plasma membrane transport	2025-01-13	65/17951	0.0460784	0.0971712
PD_2019	M-LDL-CE	Positive regulation of synapse assembly	2025-01-13	65/17951	0.0460784	0.0971712
PD_2019	M-LDL-CE	Regulation of dendrite morphogenesis	2025-01-13	65/17951	0.0460784	0.0971712
PD_2019	M-LDL-CE	Cell growth	2025-02-13	484/17951	0.0464964	0.0971712
PD_2019	M-LDL-CE	Establishment of protein localization to plasma membrane	2025-01-13	66/17951	0.0467718	0.0971712
PD_2019	M-LDL-CE	Regulation of oxidoreductase activity	2025-01-13	66/17951	0.0467718	0.0971712
PD_2019	M-LDL-CE	Neuron development	2025-03-13	1159/17951	0.0471717	0.0973301
PD_2019	M-LDL-CE	Oligosaccharide metabolic process	2025-01-13	67/17951	0.0474646	0.0973301
PD_2019	M-LDL-CE	Cellular response to heat	2025-01-13	69/17951	0.048849	0.0995225
PD_2019	M-LDL-CE	Positive regulation of reactive oxygen species metabolic process	2025-01-13	70/17951	0.0495404	0.0998828
PD_2019	M-LDL-CE	Regulation of anatomical structure size	2025-02-13	502/17951	0.0496584	0.0998828
PD_2019	M-LDL-CE	Activation of cysteine type endopeptidase activity involved in apoptotic process	2025-01-13	72/17951	0.050922	0.100725
PD_2019	M-LDL-CE	Receptor metabolic process	2025-01-13	72/17951	0.050922	0.100725
PD_2019	M-LDL-CE	Regulation of mitochondrial membrane potential	2025-01-13	73/17951	0.0516121	0.100725
PD_2019	M-LDL-CE	Superoxide metabolic process	2025-01-13	73/17951	0.0516121	0.100725
PD_2019	M-LDL-CE	Positive regulation of cellular component biogenesis	2025-02-13	515/17951	0.051991	0.100725
PD_2019	M-LDL-CE	Response to inorganic substance	2025-02-13	515/17951	0.051991	0.100725
PD_2019	M-LDL-CE	Regulation of kinase activity	2025-02-13	519/17951	0.0527169	0.101509
PD_2019	M-LDL-CE	Regulation of vesicle mediated transport	2025-02-13	521/17951	0.0530812	0.101591
PD_2019	M-LDL-CE	Protein localization to synapse	2025-01-13	78/17951	0.0550556	0.104735
PD_2019	M-LDL-CE	Positive regulation of protein metabolic process	2025-03-13	1237/17951	0.0554913	0.104932
PD_2019	M-LDL-CE	Skeletal muscle cell differentiation	2025-01-13	80/17951	0.0564297	0.106071
PD_2019	M-LDL-CE	Monoatomic ion transport	2025-03-13	1256/17951	0.0576229	0.107673
PD_2019	M-LDL-CE	Export across plasma membrane	2025-01-13	83/17951	0.0584875	0.108646
PD_2019	M-LDL-CE	Neuroinflammatory response	2025-01-13	84/17951	0.0591725	0.109275
PD_2019	M-LDL-CE	Central nervous system neuron development	2025-01-13	86/17951	0.0605411	0.111153
PD_2019	M-LDL-CE	Astrocyte differentiation	2025-01-13	88/17951	0.0619079	0.113005
PD_2019	M-LDL-CE	Proteoglycan metabolic process	2025-01-13	89/17951	0.0625906	0.113595
PD_2019	M-LDL-CE	Mucopolysaccharide metabolic process	2025-01-13	91/17951	0.0639547	0.114103
PD_2019	M-LDL-CE	Organelle transport along microtubule	2025-01-13	91/17951	0.0639547	0.114103
PD_2019	M-LDL-CE	Positive regulation of protein polymerization	2025-01-13	91/17951	0.0639547	0.114103
PD_2019	M-LDL-CE	Spliceosomal complex assembly	2025-01-13	94/17951	0.0659973	0.117018
PD_2019	M-LDL-CE	Microtubule polymerization	2025-01-13	96/17951	0.0673568	0.117018
PD_2019	M-LDL-CE	Protein acylation	2025-01-13	96/17951	0.0673568	0.117018
PD_2019	M-LDL-CE	Regulation of microtubule polymerization or depolymerization	2025-01-13	96/17951	0.0673568	0.117018
PD_2019	M-LDL-CE	Cellular oxidant detoxification	2025-01-13	98/17951	0.0687144	0.117018
PD_2019	M-LDL-CE	Regulation of calcium mediated signaling	2025-01-13	98/17951	0.0687144	0.117018
PD_2019	M-LDL-CE	Response to hydrogen peroxide	2025-01-13	98/17951	0.0687144	0.117018
PD_2019	M-LDL-CE	Cellular response to acid chemical	2025-01-13	99/17951	0.0693925	0.117018
PD_2019	M-LDL-CE	Regulation of growth	2025-02-13	606/17951	0.0693981	0.117018
PD_2019	M-LDL-CE	Regulation of dendrite development	2025-01-13	100/17951	0.0700702	0.117018
PD_2019	M-LDL-CE	Regulation of potassium ion transport	2025-01-13	100/17951	0.0700702	0.117018
PD_2019	M-LDL-CE	Transition metal ion transport	2025-01-13	100/17951	0.0700702	0.117018
PD_2019	M-LDL-CE	Regulation of secretion	2025-02-13	611/17951	0.0704061	0.117018
PD_2019	M-LDL-CE	Intracellular transport	2025-03-13	1368/17951	0.0710053	0.117132
PD_2019	M-LDL-CE	Positive regulation of phosphorylation	2025-02-13	615/17951	0.0712161	0.117132
PD_2019	M-LDL-CE	Regulation of catalytic activity	2025-03-13	1373/17951	0.0716348	0.11721
PD_2019	M-LDL-CE	Regulation of transferase activity	2025-02-13	628/17951	0.0738709	0.119431
PD_2019	M-LDL-CE	Positive regulation of developmental process	2025-03-13	1392/17951	0.0740513	0.119431
PD_2019	M-LDL-CE	Response to heat	2025-01-13	106/17951	0.0741267	0.119431
PD_2019	M-LDL-CE	Collagen metabolic process	2025-01-13	107/17951	0.0748012	0.11977
PD_2019	M-LDL-CE	Acute inflammatory response	2025-01-13	108/17951	0.0754752	0.11977
PD_2019	M-LDL-CE	Protein localization to cell junction	2025-01-13	108/17951	0.0754752	0.11977
PD_2019	M-LDL-CE	Positive regulation of cell junction assembly	2025-01-13	110/17951	0.076822	0.120694
PD_2019	M-LDL-CE	Post golgi vesicle mediated transport	2025-01-13	110/17951	0.076822	0.120694
PD_2019	M-LDL-CE	Macrophage activation	2025-01-13	112/17951	0.0781669	0.122199
PD_2019	M-LDL-CE	Phenol containing compound metabolic process	2025-01-13	115/17951	0.0801809	0.124356
PD_2019	M-LDL-CE	Developmental growth	2025-02-13	659/17951	0.0803343	0.124356
PD_2019	M-LDL-CE	Organonitrogen compound catabolic process	2025-03-13	1448/17951	0.081397	0.125387
PD_2019	M-LDL-CE	Negative regulation of cellular catabolic process	2025-01-13	119/17951	0.0828598	0.127021
PD_2019	M-LDL-CE	Intracellular protein transport	2025-02-13	674/17951	0.0835267	0.127424
PD_2019	M-LDL-CE	Regulation of receptor mediated endocytosis	2025-01-13	121/17951	0.0841966	0.127829
PD_2019	M-LDL-CE	Aminoglycan metabolic process	2025-01-13	122/17951	0.0848643	0.128226
PD_2019	M-LDL-CE	Regulation of synapse assembly	2025-01-13	123/17951	0.0855316	0.128619
PD_2019	M-LDL-CE	Positive regulation of lipid metabolic process	2025-01-13	124/17951	0.0861984	0.128708
PD_2019	M-LDL-CE	Macromolecule catabolic process	2025-03-13	1486/17951	0.086568	0.128708
PD_2019	M-LDL-CE	Memory	2025-01-13	125/17951	0.0868648	0.128708
PD_2019	M-LDL-CE	Regulation of multicellular organismal development	2025-03-13	1492/17951	0.087398	0.128708
PD_2019	M-LDL-CE	Positive regulation of phosphorus metabolic process	2025-02-13	693/17951	0.087629	0.128708
PD_2019	M-LDL-CE	Positive regulation of cysteine type endopeptidase activity	2025-01-13	128/17951	0.0888612	0.129315
PD_2019	M-LDL-CE	Protein localization to mitochondrion	2025-01-13	128/17951	0.0888612	0.129315
PD_2019	M-LDL-CE	Generation of neurons	2025-03-13	1510/17951	0.0899099	0.130241
PD_2019	M-LDL-CE	Monocarboxylic acid catabolic process	2025-01-13	132/17951	0.0915169	0.131964
PD_2019	M-LDL-CE	Cellular response to toxic substance	2025-01-13	134/17951	0.092842	0.132663
PD_2019	M-LDL-CE	Negative regulation of establishment of protein localization	2025-01-13	134/17951	0.092842	0.132663
PD_2019	M-LDL-CE	Glial cell development	2025-01-13	135/17951	0.0935039	0.133007
PD_2019	M-LDL-CE	Microtubule polymerization or depolymerization	2025-01-13	137/17951	0.0948264	0.134283
PD_2019	M-LDL-CE	Positive regulation of intracellular transport	2025-01-13	140/17951	0.0968067	0.136027
PD_2019	M-LDL-CE	Negative regulation of molecular function	2025-02-13	735/17951	0.0969189	0.136027
PD_2019	M-LDL-CE	Dendrite morphogenesis	2025-01-13	143/17951	0.0987831	0.137421
PD_2019	M-LDL-CE	Response to acid chemical	2025-01-13	143/17951	0.0987831	0.137421
PD_2019	M-LDL-CE	Regulation of mitochondrion organization	2025-01-13	149/17951	0.102724	0.142277
PD_2019	M-LDL-CE	Positive regulation of monoatomic ion transmembrane transport	2025-01-13	150/17951	0.103379	0.142559
PD_2019	M-LDL-CE	Placenta development	2025-01-13	151/17951	0.104034	0.142838
PD_2019	M-LDL-CE	Cellular response to reactive oxygen species	2025-01-13	154/17951	0.105996	0.144451
PD_2019	M-LDL-CE	Regulation of cell differentiation	2025-03-13	1631/17951	0.107626	0.144451
PD_2019	M-LDL-CE	Regulation of transport	2025-03-13	1633/17951	0.107931	0.144451
PD_2019	M-LDL-CE	Cell recognition	2025-01-13	157/17951	0.107953	0.144451
PD_2019	M-LDL-CE	Positive regulation of endocytosis	2025-01-13	157/17951	0.107953	0.144451
PD_2019	M-LDL-CE	Vesicle mediated transport to the plasma membrane	2025-01-13	157/17951	0.107953	0.144451
PD_2019	M-LDL-CE	Positive regulation of peptidyl tyrosine phosphorylation	2025-01-13	158/17951	0.108605	0.14471
PD_2019	M-LDL-CE	Cell projection organization	2025-03-13	1644/17951	0.109613	0.145116
PD_2019	M-LDL-CE	Regulation of cysteine type endopeptidase activity involved in apoptotic process	2025-01-13	160/17951	0.109907	0.145116
PD_2019	M-LDL-CE	Regulation of microtubule cytoskeleton organization	2025-01-13	161/17951	0.110558	0.145116
PD_2019	M-LDL-CE	Positive regulation of cell growth	2025-01-13	162/17951	0.111208	0.145116
PD_2019	M-LDL-CE	Positive regulation of neuron projection development	2025-01-13	162/17951	0.111208	0.145116
PD_2019	M-LDL-CE	Detoxification	2025-01-13	163/17951	0.111857	0.145363
PD_2019	M-LDL-CE	Symbiont entry into host	2025-01-13	164/17951	0.112506	0.145608
PD_2019	M-LDL-CE	Positive regulation of peptidase activity	2025-01-13	165/17951	0.113155	0.145849
PD_2019	M-LDL-CE	Response to oxygen containing compound	2025-03-13	1678/17951	0.114882	0.147153
PD_2019	M-LDL-CE	Positive regulation of developmental growth	2025-01-13	168/17951	0.115098	0.147153
PD_2019	M-LDL-CE	Homophilic cell adhesion via plasma membrane adhesion molecules	2025-01-13	170/17951	0.116391	0.147611
PD_2019	M-LDL-CE	Plasma membrane organization	2025-01-13	170/17951	0.116391	0.147611
PD_2019	M-LDL-CE	Positive regulation of multicellular organismal process	2025-03-13	1701/17951	0.118507	0.149693
PD_2019	M-LDL-CE	Response to temperature stimulus	2025-01-13	175/17951	0.119617	0.150493
PD_2019	M-LDL-CE	Establishment of protein localization	2025-03-13	1711/17951	0.120097	0.150498
PD_2019	M-LDL-CE	Central nervous system neuron differentiation	2025-01-13	178/17951	0.121547	0.151116
PD_2019	M-LDL-CE	Negative regulation of kinase activity	2025-01-13	178/17951	0.121547	0.151116
PD_2019	M-LDL-CE	Positive regulation of transport	2025-02-13	844/17951	0.122309	0.151467
PD_2019	M-LDL-CE	Positive regulation of catalytic activity	2025-02-13	846/17951	0.122791	0.151469
PD_2019	M-LDL-CE	Response to endogenous stimulus	2025-03-13	1735/17951	0.12395	0.152304
PD_2019	M-LDL-CE	Positive regulation of cytoskeleton organization	2025-01-13	184/17951	0.125396	0.152683
PD_2019	M-LDL-CE	Neurogenesis	2025-03-13	1745/17951	0.125571	0.152683
PD_2019	M-LDL-CE	Monoatomic cation transmembrane transport	2025-02-13	861/17951	0.126418	0.152683
PD_2019	M-LDL-CE	Membrane fusion	2025-01-13	186/17951	0.126676	0.152683
PD_2019	M-LDL-CE	Skeletal muscle organ development	2025-01-13	186/17951	0.126676	0.152683
PD_2019	M-LDL-CE	Regulation of cysteine type endopeptidase activity	2025-01-13	190/17951	0.129229	0.155168
PD_2019	M-LDL-CE	Cellular modified amino acid metabolic process	2025-01-13	192/17951	0.130504	0.156105
PD_2019	M-LDL-CE	Biological process involved in interspecies interaction between organisms	2025-03-13	1780/17951	0.131309	0.156475
PD_2019	M-LDL-CE	Positive regulation of protein containing complex assembly	2025-01-13	199/17951	0.13495	0.16021
PD_2019	M-LDL-CE	Inflammatory response	2025-02-13	903/17951	0.136723	0.161536
PD_2019	M-LDL-CE	Regulation of protein polymerization	2025-01-13	203/17951	0.137481	0.161536
PD_2019	M-LDL-CE	Biological process involved in interaction with host	2025-01-13	204/17951	0.138113	0.161536
PD_2019	M-LDL-CE	Positive regulation of protein catabolic process	2025-01-13	204/17951	0.138113	0.161536
PD_2019	M-LDL-CE	Positive regulation of monoatomic ion transport	2025-01-13	207/17951	0.140006	0.163145
PD_2019	M-LDL-CE	Positive regulation of transmembrane transport	2025-01-13	209/17951	0.141266	0.163536
PD_2019	M-LDL-CE	Growth	2025-02-13	922/17951	0.141453	0.163536
PD_2019	M-LDL-CE	Negative regulation of transferase activity	2025-01-13	210/17951	0.141895	0.163536
PD_2019	M-LDL-CE	Multi multicellular organism process	2025-01-13	216/17951	0.145661	0.16666
PD_2019	M-LDL-CE	Synapse assembly	2025-01-13	216/17951	0.145661	0.16666
PD_2019	M-LDL-CE	Regulation of peptidyl tyrosine phosphorylation	2025-01-13	217/17951	0.146287	0.166773
PD_2019	M-LDL-CE	Negative regulation of protein localization	2025-01-13	218/17951	0.146913	0.166884
PD_2019	M-LDL-CE	Microtubule based process	2025-02-13	948/17951	0.147988	0.167102
PD_2019	M-LDL-CE	Protein stabilization	2025-01-13	220/17951	0.148164	0.167102
PD_2019	M-LDL-CE	Regulation of synaptic plasticity	2025-01-13	221/17951	0.148788	0.167209
PD_2019	M-LDL-CE	Regulation of cell junction assembly	2025-01-13	223/17951	0.150036	0.168014
PD_2019	M-LDL-CE	Defense response	2025-03-13	1902/17951	0.152092	0.169714
PD_2019	M-LDL-CE	Calcium mediated signaling	2025-01-13	228/17951	0.153148	0.170291
PD_2019	M-LDL-CE	Secretion	2025-02-13	984/17951	0.157152	0.174039
PD_2019	M-LDL-CE	Regulation of phosphorylation	2025-02-13	987/17951	0.157921	0.174039
PD_2019	M-LDL-CE	Regulation of cellular localization	2025-02-13	988/17951	0.158178	0.174039
PD_2019	M-LDL-CE	Protein rna complex organization	2025-01-13	237/17951	0.158724	0.174039
PD_2019	M-LDL-CE	Dendrite development	2025-01-13	238/17951	0.159341	0.174112
PD_2019	M-LDL-CE	Hormone metabolic process	2025-01-13	241/17951	0.161191	0.175525
PD_2019	M-LDL-CE	Establishment of localization in cell	2025-03-13	1966/17951	0.16345	0.177042
PD_2019	M-LDL-CE	Myeloid leukocyte activation	2025-01-13	246/17951	0.164265	0.177042
PD_2019	M-LDL-CE	Regulation of cell morphogenesis	2025-01-13	246/17951	0.164265	0.177042
PD_2019	M-LDL-CE	Positive regulation of protein kinase activity	2025-01-13	248/17951	0.165492	0.177155
PD_2019	M-LDL-CE	Regulation of chromosome organization	2025-01-13	248/17951	0.165492	0.177155
PD_2019	M-LDL-CE	Regulation of molecular function	2025-03-13	1984/17951	0.166697	0.177842
PD_2019	M-LDL-CE	Organic acid catabolic process	2025-01-13	251/17951	0.167329	0.177915
PD_2019	M-LDL-CE	Regulation of cellular component biogenesis	2025-02-13	1026/17951	0.167997	0.178026
PD_2019	M-LDL-CE	Cellular response to oxidative stress	2025-01-13	254/17951	0.169163	0.178208
PD_2019	M-LDL-CE	Monoatomic ion transmembrane transport	2025-02-13	1031/17951	0.169298	0.178208
PD_2019	M-LDL-CE	Central nervous system development	2025-02-13	1037/17951	0.170862	0.178256
PD_2019	M-LDL-CE	Positive regulation of growth	2025-01-13	257/17951	0.170992	0.178256
PD_2019	M-LDL-CE	Protein containing complex disassembly	2025-01-13	258/17951	0.171602	0.178256
PD_2019	M-LDL-CE	Regulation of synapse structure or activity	2025-01-13	258/17951	0.171602	0.178256
PD_2019	M-LDL-CE	Regulation of microtubule based process	2025-01-13	259/17951	0.17221	0.178302
PD_2019	M-LDL-CE	Glial cell differentiation	2025-01-13	262/17951	0.174034	0.179601
PD_2019	M-LDL-CE	Receptor mediated endocytosis	2025-01-13	265/17951	0.175854	0.179755
PD_2019	M-LDL-CE	Rrna metabolic process	2025-01-13	265/17951	0.175854	0.179755
PD_2019	M-LDL-CE	Peptidyl tyrosine modification	2025-01-13	266/17951	0.176459	0.179755
PD_2019	M-LDL-CE	Response to toxic substance	2025-01-13	266/17951	0.176459	0.179755
PD_2019	M-LDL-CE	Regulation of intracellular transport	2025-01-13	267/17951	0.177065	0.179792
PD_2019	M-LDL-CE	Carbohydrate derivative catabolic process	2025-01-13	277/17951	0.183096	0.18532
PD_2019	M-LDL-CE	Establishment of protein localization to membrane	2025-01-13	279/17951	0.184297	0.18594
PD_2019	M-LDL-CE	Cell cell adhesion via plasma membrane adhesion molecules	2025-01-13	282/17951	0.186096	0.187157
PD_2019	M-LDL-CE	Protein localization to plasma membrane	2025-01-13	286/17951	0.188489	0.188961
PD_2019	M-LDL-CE	Protein polymerization	2025-01-13	288/17951	0.189683	0.189557
PD_2019	M-LDL-CE	Endosomal transport	2025-01-13	295/17951	0.193849	0.193109
PD_2019	M-LDL-CE	Regulation of endocytosis	2025-01-13	298/17951	0.195629	0.194269
PD_2019	M-LDL-CE	Regulation of peptidase activity	2025-01-13	300/17951	0.196813	0.194832
PD_2019	M-LDL-CE	Regulation of phosphorus metabolic process	2025-02-13	1149/17951	0.200553	0.197684
PD_2019	M-LDL-CE	Golgi vesicle transport	2025-01-13	307/17951	0.200946	0.197684
PD_2019	M-LDL-CE	Negative regulation of phosphorylation	2025-01-13	311/17951	0.203298	0.199247
PD_2019	M-LDL-CE	Defense response to virus	2025-01-13	312/17951	0.203885	0.199247
PD_2019	M-LDL-CE	Positive regulation of molecular function	2025-02-13	1165/17951	0.204861	0.199247
PD_2019	M-LDL-CE	Biological process involved in symbiotic interaction	2025-01-13	314/17951	0.205058	0.199247
PD_2019	M-VLDL-CE	Negative regulation of hydrogen peroxide metabolic process	2025-01-03	6/17951	0.00100245	0.0499567
PD_2019	M-VLDL-CE	Positive regulation of early endosome to late endosome transport	2025-01-03	9/17951	0.00150342	0.0499567
PD_2019	M-VLDL-CE	Regulation of hydrogen peroxide metabolic process	2025-01-03	18/17951	0.00300534	0.0499567
PD_2019	M-VLDL-CE	Regulation of early endosome to late endosome transport	2025-01-03	19/17951	0.00317213	0.0499567
PD_2019	M-VLDL-CE	Negative regulation of oxidoreductase activity	2025-01-03	22/17951	0.00367238	0.0499567
PD_2019	M-VLDL-CE	Rab protein signal transduction	2025-01-03	22/17951	0.00367238	0.0499567
PD_2019	M-VLDL-CE	Hydrogen peroxide catabolic process	2025-01-03	31/17951	0.00517212	0.0499567
PD_2019	M-VLDL-CE	Positive regulation of cell morphogenesis	2025-01-03	37/17951	0.00617111	0.0499567
PD_2019	M-VLDL-CE	Acute phase response	2025-01-03	47/17951	0.0078346	0.0499567
PD_2019	M-VLDL-CE	Negative regulation of reactive oxygen species metabolic process	2025-01-03	47/17951	0.0078346	0.0499567
PD_2019	M-VLDL-CE	Vesicle mediated transport between endosomal compartments	2025-01-03	50/17951	0.00833329	0.0499567
PD_2019	M-VLDL-CE	Anterograde axonal transport	2025-01-03	51/17951	0.00849948	0.0499567
PD_2019	M-VLDL-CE	Viral transcription	2025-01-03	51/17951	0.00849948	0.0499567
PD_2019	M-VLDL-CE	Positive regulation of receptor mediated endocytosis	2025-01-03	54/17951	0.00899795	0.0499567
PD_2019	M-VLDL-CE	Hydrogen peroxide metabolic process	2025-01-03	55/17951	0.00916406	0.0499567
PD_2019	M-VLDL-CE	Positive regulation of dna templated transcription elongation	2025-01-03	58/17951	0.00966231	0.0499567
PD_2019	M-VLDL-CE	Regulation of dendrite morphogenesis	2025-01-03	65/17951	0.0108242	0.0499567
PD_2019	M-VLDL-CE	Regulation of oxidoreductase activity	2025-01-03	66/17951	0.0109901	0.0499567
PD_2019	M-VLDL-CE	Axonal transport	2025-01-03	67/17951	0.011156	0.0499567
PD_2019	M-VLDL-CE	Regulation of axon extension	2025-01-03	78/17951	0.0129796	0.0499567
PD_2019	M-VLDL-CE	Axo dendritic transport	2025-01-03	79/17951	0.0131453	0.0499567
PD_2019	M-VLDL-CE	Regulation of cyclin dependent protein kinase activity	2025-01-03	79/17951	0.0131453	0.0499567
PD_2019	M-VLDL-CE	Regulation of extent of cell growth	2025-01-03	95/17951	0.0157936	0.0499567
PD_2019	M-VLDL-CE	Cellular oxidant detoxification	2025-01-03	98/17951	0.0162896	0.0499567
PD_2019	M-VLDL-CE	Response to hydrogen peroxide	2025-01-03	98/17951	0.0162896	0.0499567
PD_2019	M-VLDL-CE	Regulation of dendrite development	2025-01-03	100/17951	0.0166202	0.0499567
PD_2019	M-VLDL-CE	Regulation of dna templated transcription elongation	2025-01-03	100/17951	0.0166202	0.0499567
PD_2019	M-VLDL-CE	Regulation of catalytic activity	2025-02-03	1373/17951	0.0166454	0.0499567
PD_2019	M-VLDL-CE	Viral gene expression	2025-01-03	101/17951	0.0167854	0.0499567
PD_2019	M-VLDL-CE	Axon extension	2025-01-03	106/17951	0.0176115	0.0499567
PD_2019	M-VLDL-CE	Acute inflammatory response	2025-01-03	108/17951	0.0179418	0.0499567
PD_2019	M-VLDL-CE	Negative regulation of cellular catabolic process	2025-01-03	119/17951	0.019757	0.0525397
PD_2019	M-VLDL-CE	Regulation of receptor mediated endocytosis	2025-01-03	121/17951	0.0200868	0.0525397
PD_2019	M-VLDL-CE	Cellular response to toxic substance	2025-01-03	134/17951	0.0222288	0.0548198
PD_2019	M-VLDL-CE	Dna templated transcription elongation	2025-01-03	134/17951	0.0222288	0.0548198
PD_2019	M-VLDL-CE	Positive regulation of intracellular transport	2025-01-03	140/17951	0.0232163	0.0553117
PD_2019	M-VLDL-CE	Dendrite morphogenesis	2025-01-03	143/17951	0.0237098	0.0553117
PD_2019	M-VLDL-CE	Regulation of reactive oxygen species metabolic process	2025-01-03	148/17951	0.024532	0.0557236
PD_2019	M-VLDL-CE	Positive regulation of endocytosis	2025-01-03	157/17951	0.0260107	0.0571785
PD_2019	M-VLDL-CE	Detoxification	2025-01-03	163/17951	0.0269957	0.0571785
PD_2019	M-VLDL-CE	Neuron projection extension	2025-01-03	164/17951	0.0271598	0.0571785
PD_2019	M-VLDL-CE	Regulation of cell size	2025-01-03	175/17951	0.0289637	0.0581401
PD_2019	M-VLDL-CE	Regulation of exocytosis	2025-01-03	175/17951	0.0289637	0.0581401
PD_2019	M-VLDL-CE	Skeletal muscle organ development	2025-01-03	186/17951	0.0307653	0.0603531
PD_2019	M-VLDL-CE	Cytoskeleton dependent intracellular transport	2025-01-03	205/17951	0.033872	0.0623184
PD_2019	M-VLDL-CE	Response to reactive oxygen species	2025-01-03	205/17951	0.033872	0.0623184
PD_2019	M-VLDL-CE	Regulation of molecular function	2025-02-03	1984/17951	0.0339331	0.0623184
PD_2019	M-VLDL-CE	Microtubule based transport	2025-01-03	217/17951	0.0358307	0.0636435
PD_2019	M-VLDL-CE	Protein stabilization	2025-01-03	220/17951	0.03632	0.0636435
PD_2019	M-VLDL-CE	Developmental cell growth	2025-01-03	226/17951	0.037298	0.0636435
PD_2019	M-VLDL-CE	Developmental growth involved in morphogenesis	2025-01-03	232/17951	0.0382754	0.0636435
PD_2019	M-VLDL-CE	Dendrite development	2025-01-03	238/17951	0.0392521	0.0636435
PD_2019	M-VLDL-CE	Reactive oxygen species metabolic process	2025-01-03	239/17951	0.0394148	0.0636435
PD_2019	M-VLDL-CE	Positive regulation of neurogenesis	2025-01-03	246/17951	0.0405533	0.0636435
PD_2019	M-VLDL-CE	Regulation of cell morphogenesis	2025-01-03	246/17951	0.0405533	0.0636435
PD_2019	M-VLDL-CE	Regulation of protein serine threonine kinase activity	2025-01-03	264/17951	0.0434768	0.0643177
PD_2019	M-VLDL-CE	Receptor mediated endocytosis	2025-01-03	265/17951	0.0436391	0.0643177
PD_2019	M-VLDL-CE	Response to toxic substance	2025-01-03	266/17951	0.0438013	0.0643177
PD_2019	M-VLDL-CE	Regulation of intracellular transport	2025-01-03	267/17951	0.0439635	0.0643177
PD_2019	M-VLDL-CE	Endosomal transport	2025-01-03	295/17951	0.0484978	0.0681933
PD_2019	M-VLDL-CE	Positive regulation of nervous system development	2025-01-03	296/17951	0.0486595	0.0681933
PD_2019	M-VLDL-CE	Regulation of endocytosis	2025-01-03	298/17951	0.0489827	0.0681933
PD_2019	M-VLDL-CE	Regulation of developmental growth	2025-01-03	316/17951	0.0518891	0.0710928
PD_2019	M-VLDL-CE	Regulation of protein stability	2025-01-03	332/17951	0.0544675	0.0729109
PD_2019	M-VLDL-CE	Defense response to bacterium	2025-01-03	338/17951	0.0554332	0.0729109
PD_2019	M-VLDL-CE	Regulation of cellular component size	2025-01-03	355/17951	0.0581658	0.0729109
PD_2019	M-VLDL-CE	Exocytosis	2025-01-03	356/17951	0.0583264	0.0729109
PD_2019	M-VLDL-CE	Negative regulation of catabolic process	2025-01-03	359/17951	0.058808	0.0729109
PD_2019	M-VLDL-CE	Muscle organ development	2025-01-03	361/17951	0.059129	0.0729109
PD_2019	M-VLDL-CE	Positive regulation of cell projection organization	2025-01-03	361/17951	0.059129	0.0729109
PD_2019	M-VLDL-CE	Regulation of neurogenesis	2025-01-03	380/17951	0.0621747	0.0755868
PD_2019	M-VLDL-CE	Regulation of cell growth	2025-01-03	404/17951	0.0660126	0.0780538
PD_2019	M-VLDL-CE	Response to oxidative stress	2025-01-03	404/17951	0.0660126	0.0780538
PD_2019	M-VLDL-CE	Viral process	2025-01-03	427/17951	0.0696807	0.0801822
PD_2019	M-VLDL-CE	Microtubule based movement	2025-01-03	435/17951	0.0709543	0.0801822
PD_2019	M-VLDL-CE	Negative regulation of catalytic activity	2025-01-03	439/17951	0.0715907	0.0801822
PD_2019	M-VLDL-CE	Muscle tissue development	2025-01-03	444/17951	0.0723857	0.0801822
PD_2019	M-VLDL-CE	Regulation of neuron projection development	2025-01-03	445/17951	0.0725447	0.0801822
PD_2019	M-VLDL-CE	Regulation of nervous system development	2025-01-03	459/17951	0.0747682	0.0801822
PD_2019	M-VLDL-CE	Positive regulation of cell development	2025-01-03	460/17951	0.0749269	0.0801822
PD_2019	M-VLDL-CE	Regulation of cellular catabolic process	2025-01-03	462/17951	0.0752442	0.0801822
PD_2019	M-VLDL-CE	Cell growth	2025-01-03	484/17951	0.0787298	0.0828735
PD_2019	M-VLDL-CE	Regulation of anatomical structure size	2025-01-03	502/17951	0.0815752	0.0829537
PD_2019	M-VLDL-CE	Small gtpase mediated signal transduction	2025-01-03	502/17951	0.0815752	0.0829537
PD_2019	M-VLDL-CE	Response to inorganic substance	2025-01-03	515/17951	0.0836266	0.0829537
PD_2019	M-VLDL-CE	Regulation of kinase activity	2025-01-03	519/17951	0.0842571	0.0829537
PD_2019	M-VLDL-CE	Axon development	2025-01-03	520/17951	0.0844147	0.0829537
PD_2019	M-VLDL-CE	Regulation of vesicle mediated transport	2025-01-03	521/17951	0.0845723	0.0829537
PD_2019	M-VLDL-CE	Cell morphogenesis involved in neuron differentiation	2025-01-03	586/17951	0.0947762	0.0919178
PD_2019	M-VLDL-CE	Regulation of growth	2025-01-03	606/17951	0.0979005	0.0936009
PD_2019	M-VLDL-CE	Regulation of secretion	2025-01-03	611/17951	0.0986805	0.0936009
PD_2019	M-VLDL-CE	Regulation of transferase activity	2025-01-03	628/17951	0.101329	0.0950684
PD_2019	M-VLDL-CE	Cell division	2025-01-03	644/17951	0.103817	0.0963553
PD_2019	M-VLDL-CE	Developmental growth	2025-01-03	659/17951	0.106145	0.0974682
PD_2019	M-VLDL-CE	Cell projection morphogenesis	2025-01-03	670/17951	0.10785	0.0975274
PD_2019	M-VLDL-CE	Intracellular protein transport	2025-01-03	674/17951	0.108469	0.0975274
PD_2019	M-VLDL-CE	Regulation of cell projection organization	2025-01-03	685/17951	0.110171	0.0980364
PD_2019	M-VLDL-CE	Endocytosis	2025-01-03	703/17951	0.112952	0.0994847
PD_2019	M-VLDL-CE	Muscle structure development	2025-01-03	715/17951	0.114802	0.100093
PD_2019	M-VLDL-CE	Negative regulation of molecular function	2025-01-03	735/17951	0.11788	0.101749
PD_2019	M-VLDL-CE	Response to bacterium	2025-01-03	745/17951	0.119416	0.102055
PD_2019	M-VLDL-CE	Positive regulation of transport	2025-01-03	844/17951	0.13453	0.112866
PD_2019	M-VLDL-CE	Regulation of cell development	2025-01-03	845/17951	0.134682	0.112866
PD_2019	M-VLDL-CE	Regulation of anatomical structure morphogenesis	2025-01-03	902/17951	0.143304	0.116461
PD_2019	M-VLDL-CE	Inflammatory response	2025-01-03	903/17951	0.143454	0.116461
PD_2019	M-VLDL-CE	Positive regulation of cell differentiation	2025-01-03	910/17951	0.144509	0.116461
PD_2019	M-VLDL-CE	Growth	2025-01-03	922/17951	0.146315	0.116461
PD_2019	M-VLDL-CE	Import into cell	2025-01-03	926/17951	0.146917	0.116461
PD_2019	M-VLDL-CE	Export from cell	2025-01-03	927/17951	0.147067	0.116461
PD_2019	M-VLDL-CE	Microtubule based process	2025-01-03	948/17951	0.15022	0.117876
PD_2019	M-VLDL-CE	Cell morphogenesis	2025-01-03	981/17951	0.155158	0.11827
PD_2019	M-VLDL-CE	Secretion	2025-01-03	984/17951	0.155606	0.11827
PD_2019	M-VLDL-CE	Regulation of phosphorylation	2025-01-03	987/17951	0.156054	0.11827
PD_2019	M-VLDL-CE	Regulation of cellular localization	2025-01-03	988/17951	0.156203	0.11827
PD_2019	M-VLDL-CE	Regulation of cell cycle	2025-01-03	1126/17951	0.176631	0.130529
PD_2019	M-VLDL-CE	Regulation of catabolic process	2025-01-03	1127/17951	0.176778	0.130529
PD_2019	M-VLDL-CE	Positive regulation of cellular component organization	2025-01-03	1132/17951	0.177512	0.130529
PD_2019	M-VLDL-CE	Cellular catabolic process	2025-01-03	1142/17951	0.178978	0.130529
PD_2019	M-VLDL-CE	Regulation of phosphorus metabolic process	2025-01-03	1149/17951	0.180003	0.130529
PD_2019	M-VLDL-CE	Neuron development	2025-01-03	1159/17951	0.181467	0.130529
PD_2019	M-VLDL-CE	Regulation of protein modification process	2025-01-03	1231/17951	0.191951	0.136929
PD_2019	M-VLDL-CE	Positive regulation of transcription by rna polymerase ii	2025-01-03	1242/17951	0.193545	0.136934
PD_2019	M-VLDL-CE	Defense response to other organism	2025-01-03	1268/17951	0.197304	0.138459
PD_2019	M-VLDL-CE	Intracellular transport	2025-01-03	1368/17951	0.211653	0.147331
PD_2019	M-VLDL-CE	Positive regulation of developmental process	2025-01-03	1392/17951	0.215071	0.147528
PD_2019	M-VLDL-CE	Phosphorylation	2025-01-03	1394/17951	0.215356	0.147528
PD_2019	M-VLDL-CE	Protein transport	2025-01-03	1424/17951	0.219613	0.149261
PD_2019	M-VLDL-CE	Regulation of multicellular organismal development	2025-01-03	1492/17951	0.229207	0.154564
PD_2019	M-VLDL-CE	Generation of neurons	2025-01-03	1510/17951	0.231733	0.155056
PD_2019	M-VLDL-CE	Vesicle mediated transport	2025-01-03	1561/17951	0.238861	0.158596
PD_2019	M-VLDL-CE	Regulation of cell differentiation	2025-01-03	1631/17951	0.248572	0.162486
PD_2019	M-VLDL-CE	Regulation of transport	2025-01-03	1633/17951	0.248848	0.162486
PD_2019	M-VLDL-CE	Cell projection organization	2025-01-03	1644/17951	0.250367	0.162486
PD_2019	M-VLDL-CE	Response to oxygen containing compound	2025-01-03	1678/17951	0.255046	0.16354
PD_2019	M-VLDL-CE	Cell cycle	2025-01-03	1684/17951	0.25587	0.16354
PD_2019	M-VLDL-CE	Positive regulation of multicellular organismal process	2025-01-03	1701/17951	0.2582	0.16354
PD_2019	M-VLDL-CE	Establishment of protein localization	2025-01-03	1711/17951	0.259569	0.16354
PD_2019	M-VLDL-CE	Neurogenesis	2025-01-03	1745/17951	0.26421	0.165257
PD_2019	M-VLDL-CE	Biological process involved in interspecies interaction between organisms	2025-01-03	1780/17951	0.268967	0.167023
PD_2019	M-VLDL-CE	Defense response	2025-01-03	1902/17951	0.28539	0.174788
PD_2019	M-VLDL-CE	Nitrogen compound transport	2025-01-03	1903/17951	0.285523	0.174788
PD_2019	M-VLDL-CE	Positive regulation of rna metabolic process	2025-01-03	1925/17951	0.288458	0.175341
PD_2019	M-VLDL-CE	Intracellular signaling cassette	2025-01-03	1952/17951	0.292048	0.176171
PD_2019	M-VLDL-CE	Establishment of localization in cell	2025-01-03	1966/17951	0.293905	0.176171
PD_2019	S-HDL-CE	Fatty acid metabolic process	2025-03-07	401/17951	0.000362214	0.0635467
PD_2019	S-HDL-CE	Monocarboxylic acid metabolic process	2025-03-07	639/17951	0.00141146	0.0635467
PD_2019	S-HDL-CE	Amide biosynthetic process	2025-02-07	160/17951	0.00160998	0.0635467
PD_2019	S-HDL-CE	Negative regulation of hydrogen peroxide metabolic process	2025-01-07	6/17951	0.00233775	0.0635467
PD_2019	S-HDL-CE	Positive regulation of artery morphogenesis	2025-01-07	6/17951	0.00233775	0.0635467
PD_2019	S-HDL-CE	Fatty acid elongation saturated fatty acid	2025-01-07	8/17951	0.00311596	0.0635467
PD_2019	S-HDL-CE	Positive regulation of cell size	2025-01-07	11/17951	0.00428229	0.0635467
PD_2019	S-HDL-CE	Organic acid metabolic process	2025-03-07	945/17951	0.00433825	0.0635467
PD_2019	S-HDL-CE	Cellular response to thyroid hormone stimulus	2025-01-07	12/17951	0.00467081	0.0635467
PD_2019	S-HDL-CE	Regulation of artery morphogenesis	2025-01-07	13/17951	0.0050592	0.0635467
PD_2019	S-HDL-CE	Very long chain fatty acid biosynthetic process	2025-01-07	13/17951	0.0050592	0.0635467
PD_2019	S-HDL-CE	Fatty acid elongation	2025-01-07	14/17951	0.00544746	0.0635467
PD_2019	S-HDL-CE	Cellular lipid metabolic process	2025-03-07	1026/17951	0.00547638	0.0635467
PD_2019	S-HDL-CE	Negative regulation of androgen receptor signaling pathway	2025-01-07	15/17951	0.00583559	0.0635467
PD_2019	S-HDL-CE	Amide catabolic process	2025-01-07	16/17951	0.00622359	0.0635467
PD_2019	S-HDL-CE	Locomotor rhythm	2025-01-07	16/17951	0.00622359	0.0635467
PD_2019	S-HDL-CE	Regulation of hydrogen peroxide metabolic process	2025-01-07	18/17951	0.00699919	0.0635467
PD_2019	S-HDL-CE	Long chain fatty acyl coa biosynthetic process	2025-01-07	19/17951	0.0073868	0.0635467
PD_2019	S-HDL-CE	Negative regulation of nucleotide catabolic process	2025-01-07	19/17951	0.0073868	0.0635467
PD_2019	S-HDL-CE	Negative regulation of catabolic process	2025-02-07	359/17951	0.00783707	0.0635467
PD_2019	S-HDL-CE	Positive regulation of protein tyrosine kinase activity	2025-01-07	21/17951	0.00816163	0.0635467
PD_2019	S-HDL-CE	Negative regulation of oxidoreductase activity	2025-01-07	22/17951	0.00854886	0.0635467
PD_2019	S-HDL-CE	Thyroid hormone generation	2025-01-07	23/17951	0.00893595	0.0635467
PD_2019	S-HDL-CE	Response to thyroid hormone	2025-01-07	24/17951	0.00932291	0.0635467
PD_2019	S-HDL-CE	Decidualization	2025-01-07	25/17951	0.00970974	0.0635467
PD_2019	S-HDL-CE	Long chain fatty acyl coa metabolic process	2025-01-07	25/17951	0.00970974	0.0635467
PD_2019	S-HDL-CE	Negative regulation of cellular senescence	2025-01-07	26/17951	0.0100964	0.0635467
PD_2019	S-HDL-CE	Fatty acyl coa biosynthetic process	2025-01-07	27/17951	0.010483	0.0635467
PD_2019	S-HDL-CE	Positive regulation of vascular endothelial cell proliferation	2025-01-07	27/17951	0.010483	0.0635467
PD_2019	S-HDL-CE	Negative regulation of mirna metabolic process	2025-01-07	28/17951	0.0108695	0.0635467
PD_2019	S-HDL-CE	Negative regulation of nucleotide metabolic process	2025-01-07	28/17951	0.0108695	0.0635467
PD_2019	S-HDL-CE	Regulation of androgen receptor signaling pathway	2025-01-07	29/17951	0.0112558	0.0635467
PD_2019	S-HDL-CE	Thyroid hormone metabolic process	2025-01-07	29/17951	0.0112558	0.0635467
PD_2019	S-HDL-CE	Mitochondrial genome maintenance	2025-01-07	30/17951	0.011642	0.0635467
PD_2019	S-HDL-CE	Hydrogen peroxide catabolic process	2025-01-07	31/17951	0.012028	0.0635467
PD_2019	S-HDL-CE	Amide metabolic process	2025-02-07	461/17951	0.0126866	0.0635467
PD_2019	S-HDL-CE	Lipid metabolic process	2025-03-07	1408/17951	0.0132533	0.0635467
PD_2019	S-HDL-CE	Maternal placenta development	2025-01-07	35/17951	0.0135709	0.0635467
PD_2019	S-HDL-CE	Negative regulation of jnk cascade	2025-01-07	35/17951	0.0135709	0.0635467
PD_2019	S-HDL-CE	Very long chain fatty acid metabolic process	2025-01-07	35/17951	0.0135709	0.0635467
PD_2019	S-HDL-CE	Ribose phosphate metabolic process	2025-02-07	483/17951	0.0138705	0.0635467
PD_2019	S-HDL-CE	Homeostasis of number of cells within a tissue	2025-01-07	36/17951	0.0139564	0.0635467
PD_2019	S-HDL-CE	Positive regulation of cell migration involved in sprouting angiogenesis	2025-01-07	36/17951	0.0139564	0.0635467
PD_2019	S-HDL-CE	Negative regulation of intracellular steroid hormone receptor signaling pathway	2025-01-07	37/17951	0.0143416	0.0638169
PD_2019	S-HDL-CE	Brain morphogenesis	2025-01-07	38/17951	0.0147268	0.0640744
PD_2019	S-HDL-CE	Fatty acyl coa metabolic process	2025-01-07	40/17951	0.0154967	0.0659585
PD_2019	S-HDL-CE	Negative regulation of fatty acid metabolic process	2025-01-07	42/17951	0.0162661	0.06712
PD_2019	S-HDL-CE	Collagen catabolic process	2025-01-07	45/17951	0.0174192	0.06712
PD_2019	S-HDL-CE	Regulation of protein tyrosine kinase activity	2025-01-07	45/17951	0.0174192	0.06712
PD_2019	S-HDL-CE	Rhythmic behavior	2025-01-07	46/17951	0.0178034	0.06712
PD_2019	S-HDL-CE	Acute phase response	2025-01-07	47/17951	0.0181874	0.06712
PD_2019	S-HDL-CE	Negative regulation of reactive oxygen species metabolic process	2025-01-07	47/17951	0.0181874	0.06712
PD_2019	S-HDL-CE	Thioester biosynthetic process	2025-01-07	47/17951	0.0181874	0.06712
PD_2019	S-HDL-CE	Purine containing compound metabolic process	2025-02-07	570/17951	0.0190108	0.06712
PD_2019	S-HDL-CE	Androgen receptor signaling pathway	2025-01-07	50/17951	0.0193386	0.06712
PD_2019	S-HDL-CE	Unsaturated fatty acid biosynthetic process	2025-01-07	51/17951	0.019722	0.06712
PD_2019	S-HDL-CE	Fatty acid derivative biosynthetic process	2025-01-07	52/17951	0.0201054	0.06712
PD_2019	S-HDL-CE	Regulation of nucleotide catabolic process	2025-01-07	52/17951	0.0201054	0.06712
PD_2019	S-HDL-CE	Neuromuscular junction development	2025-01-07	53/17951	0.0204886	0.06712
PD_2019	S-HDL-CE	Vascular endothelial cell proliferation	2025-01-07	54/17951	0.0208717	0.06712
PD_2019	S-HDL-CE	Hydrogen peroxide metabolic process	2025-01-07	55/17951	0.0212547	0.06712
PD_2019	S-HDL-CE	Regulation of cellular senescence	2025-01-07	55/17951	0.0212547	0.06712
PD_2019	S-HDL-CE	Negative regulation of carbohydrate metabolic process	2025-01-07	57/17951	0.0220202	0.0673311
PD_2019	S-HDL-CE	Nucleoside bisphosphate biosynthetic process	2025-01-07	57/17951	0.0220202	0.0673311
PD_2019	S-HDL-CE	Cellular response to hormone stimulus	2025-02-07	621/17951	0.0223532	0.0673311
PD_2019	S-HDL-CE	Maternal process involved in female pregnancy	2025-01-07	59/17951	0.0227852	0.0675925
PD_2019	S-HDL-CE	Regulation of carbohydrate catabolic process	2025-01-07	63/17951	0.0243137	0.0710504
PD_2019	S-HDL-CE	Regulation of oxidoreductase activity	2025-01-07	66/17951	0.0254588	0.0733024
PD_2019	S-HDL-CE	Nucleobase containing small molecule metabolic process	2025-02-07	681/17951	0.0265838	0.0754322
PD_2019	S-HDL-CE	Small molecule metabolic process	2025-03-07	1836/17951	0.0272614	0.0754481
PD_2019	S-HDL-CE	Regulation of atp metabolic process	2025-01-07	72/17951	0.0277454	0.0754481
PD_2019	S-HDL-CE	Regulation of intracellular steroid hormone receptor signaling pathway	2025-01-07	72/17951	0.0277454	0.0754481
PD_2019	S-HDL-CE	Positive regulation of tor signaling	2025-01-07	74/17951	0.0285066	0.0764561
PD_2019	S-HDL-CE	Regulation of mirna transcription	2025-01-07	76/17951	0.0292673	0.0774355
PD_2019	S-HDL-CE	Fatty acid derivative metabolic process	2025-01-07	78/17951	0.0300275	0.0783347
PD_2019	S-HDL-CE	Positive regulation of blood vessel endothelial cell migration	2025-01-07	79/17951	0.0304073	0.0783347
PD_2019	S-HDL-CE	Artery morphogenesis	2025-01-07	82/17951	0.0315463	0.0791228
PD_2019	S-HDL-CE	Regulation of cell migration involved in sprouting angiogenesis	2025-01-07	82/17951	0.0315463	0.0791228
PD_2019	S-HDL-CE	Energy homeostasis	2025-01-07	83/17951	0.0319256	0.0791228
PD_2019	S-HDL-CE	Regulation of mirna metabolic process	2025-01-07	90/17951	0.0345777	0.0844559
PD_2019	S-HDL-CE	Regulation of nucleotide metabolic process	2025-01-07	92/17951	0.0353343	0.0844559
PD_2019	S-HDL-CE	Acyl coa metabolic process	2025-01-07	96/17951	0.036846	0.0844559
PD_2019	S-HDL-CE	Multicellular organismal level homeostasis	2025-02-07	814/17951	0.0370515	0.0844559
PD_2019	S-HDL-CE	Cell migration involved in sprouting angiogenesis	2025-01-07	98/17951	0.0376011	0.0844559
PD_2019	S-HDL-CE	Cellular oxidant detoxification	2025-01-07	98/17951	0.0376011	0.0844559
PD_2019	S-HDL-CE	Response to hydrogen peroxide	2025-01-07	98/17951	0.0376011	0.0844559
PD_2019	S-HDL-CE	Regulation of fatty acid metabolic process	2025-01-07	99/17951	0.0379785	0.0844559
PD_2019	S-HDL-CE	Pyridine containing compound catabolic process	2025-01-07	100/17951	0.0383557	0.0844559
PD_2019	S-HDL-CE	Nucleoside diphosphate catabolic process	2025-01-07	104/17951	0.0398633	0.0844559
PD_2019	S-HDL-CE	Peptidyl amino acid modification	2025-02-07	847/17951	0.0398697	0.0844559
PD_2019	S-HDL-CE	Collagen metabolic process	2025-01-07	107/17951	0.0409927	0.0844559
PD_2019	S-HDL-CE	Mirna metabolic process	2025-01-07	107/17951	0.0409927	0.0844559
PD_2019	S-HDL-CE	Acute inflammatory response	2025-01-07	108/17951	0.0413689	0.0844559
PD_2019	S-HDL-CE	Positive regulation of endothelial cell proliferation	2025-01-07	110/17951	0.0421209	0.0844559
PD_2019	S-HDL-CE	Cellular senescence	2025-01-07	111/17951	0.0424967	0.0844559
PD_2019	S-HDL-CE	Sphingolipid biosynthetic process	2025-01-07	111/17951	0.0424967	0.0844559
PD_2019	S-HDL-CE	Negative regulation of lipid metabolic process	2025-01-07	112/17951	0.0428724	0.0844559
PD_2019	S-HDL-CE	Artery development	2025-01-07	113/17951	0.043248	0.0844559
PD_2019	S-HDL-CE	Negative regulation of small molecule metabolic process	2025-01-07	114/17951	0.0436235	0.0844559
PD_2019	S-HDL-CE	Response to hormone	2025-02-07	890/17951	0.0436676	0.0844559
PD_2019	S-HDL-CE	Phenol containing compound metabolic process	2025-01-07	115/17951	0.0439988	0.0844559
PD_2019	S-HDL-CE	Unsaturated fatty acid metabolic process	2025-01-07	115/17951	0.0439988	0.0844559
PD_2019	S-HDL-CE	Negative regulation of cellular catabolic process	2025-01-07	119/17951	0.0454988	0.0863611
PD_2019	S-HDL-CE	Pyruvate metabolic process	2025-01-07	120/17951	0.0458735	0.0863611
PD_2019	S-HDL-CE	Nucleoside bisphosphate metabolic process	2025-01-07	124/17951	0.047371	0.0883309
PD_2019	S-HDL-CE	Nucleoside diphosphate metabolic process	2025-01-07	129/17951	0.0492401	0.0909499
PD_2019	S-HDL-CE	Spindle assembly	2025-01-07	132/17951	0.05036	0.0917983
PD_2019	S-HDL-CE	Positive regulation of endothelial cell migration	2025-01-07	133/17951	0.0507331	0.0917983
PD_2019	S-HDL-CE	Cellular response to toxic substance	2025-01-07	134/17951	0.051106	0.0917983
PD_2019	S-HDL-CE	Steroid hormone mediated signaling pathway	2025-01-07	138/17951	0.0525964	0.0932464
PD_2019	S-HDL-CE	Regulation of generation of precursor metabolites and energy	2025-01-07	140/17951	0.0533409	0.0932464
PD_2019	S-HDL-CE	Regulation of jnk cascade	2025-01-07	140/17951	0.0533409	0.0932464
PD_2019	S-HDL-CE	Regulation of cellular ketone metabolic process	2025-01-07	143/17951	0.0544567	0.0943544
PD_2019	S-HDL-CE	Regulation of reactive oxygen species metabolic process	2025-01-07	148/17951	0.0563138	0.096514
PD_2019	S-HDL-CE	Membrane lipid biosynthetic process	2025-01-07	150/17951	0.0570558	0.096514
PD_2019	S-HDL-CE	Placenta development	2025-01-07	151/17951	0.0574266	0.096514
PD_2019	S-HDL-CE	Organophosphate metabolic process	2025-02-07	1039/17951	0.0578707	0.096514
PD_2019	S-HDL-CE	Purine containing compound catabolic process	2025-01-07	153/17951	0.0581678	0.096514
PD_2019	S-HDL-CE	Positive regulation of peptidyl tyrosine phosphorylation	2025-01-07	158/17951	0.0600187	0.0982695
PD_2019	S-HDL-CE	Detoxification	2025-01-07	163/17951	0.0618665	0.0982695
PD_2019	S-HDL-CE	Symbiont entry into host	2025-01-07	164/17951	0.0622356	0.0982695
PD_2019	S-HDL-CE	Fatty acid biosynthetic process	2025-01-07	166/17951	0.0629736	0.0982695
PD_2019	S-HDL-CE	Adaptive thermogenesis	2025-01-07	169/17951	0.0640797	0.0982695
PD_2019	S-HDL-CE	Tor signaling	2025-01-07	169/17951	0.0640797	0.0982695
PD_2019	S-HDL-CE	Negative regulation of mapk cascade	2025-01-07	170/17951	0.0644481	0.0982695
PD_2019	S-HDL-CE	Sphingolipid metabolic process	2025-01-07	171/17951	0.0648164	0.0982695
PD_2019	S-HDL-CE	Carbohydrate derivative metabolic process	2025-02-07	1109/17951	0.0650677	0.0982695
PD_2019	S-HDL-CE	Carbohydrate catabolic process	2025-01-07	172/17951	0.0651846	0.0982695
PD_2019	S-HDL-CE	Sulfur compound biosynthetic process	2025-01-07	172/17951	0.0651846	0.0982695
PD_2019	S-HDL-CE	Jnk cascade	2025-01-07	173/17951	0.0655526	0.0982695
PD_2019	S-HDL-CE	Pyridine containing compound metabolic process	2025-01-07	174/17951	0.0659206	0.0982695
PD_2019	S-HDL-CE	Regulation of cell size	2025-01-07	175/17951	0.0662884	0.0982695
PD_2019	S-HDL-CE	Regulation of catabolic process	2025-02-07	1127/17951	0.0669693	0.0982695
PD_2019	S-HDL-CE	Nucleoside phosphate catabolic process	2025-01-07	179/17951	0.0677584	0.0982695
PD_2019	S-HDL-CE	Positive regulation of epithelial cell migration	2025-01-07	179/17951	0.0677584	0.0982695
PD_2019	S-HDL-CE	Regulation of phosphorus metabolic process	2025-02-07	1149/17951	0.0693212	0.0992563
PD_2019	S-HDL-CE	Regulation of carbohydrate metabolic process	2025-01-07	184/17951	0.0695931	0.0992563
PD_2019	S-HDL-CE	Blood vessel endothelial cell migration	2025-01-07	185/17951	0.0699597	0.0992563
PD_2019	S-HDL-CE	Positive regulation of vasculature development	2025-01-07	191/17951	0.0721565	0.101422
PD_2019	S-HDL-CE	Cellular modified amino acid metabolic process	2025-01-07	192/17951	0.0725222	0.101422
PD_2019	S-HDL-CE	Hormone mediated signaling pathway	2025-01-07	196/17951	0.0739838	0.102732
PD_2019	S-HDL-CE	Sprouting angiogenesis	2025-01-07	199/17951	0.0750787	0.103294
PD_2019	S-HDL-CE	Spindle organization	2025-01-07	200/17951	0.0754434	0.103294
PD_2019	S-HDL-CE	Biological process involved in interaction with host	2025-01-07	204/17951	0.076901	0.103614
PD_2019	S-HDL-CE	Locomotory behavior	2025-01-07	204/17951	0.076901	0.103614
PD_2019	S-HDL-CE	Response to reactive oxygen species	2025-01-07	205/17951	0.0772651	0.103614
PD_2019	S-HDL-CE	Circadian rhythm	2025-01-07	207/17951	0.0779929	0.103658
PD_2019	S-HDL-CE	Endothelial cell proliferation	2025-01-07	208/17951	0.0783567	0.103658
PD_2019	S-HDL-CE	Cellular response to steroid hormone stimulus	2025-01-07	213/17951	0.0801735	0.10535
PD_2019	S-HDL-CE	Multi multicellular organism process	2025-01-07	216/17951	0.0812621	0.105836
PD_2019	S-HDL-CE	Regulation of peptidyl tyrosine phosphorylation	2025-01-07	217/17951	0.0816247	0.105836
PD_2019	S-HDL-CE	Membrane lipid metabolic process	2025-01-07	219/17951	0.0823496	0.105844
PD_2019	S-HDL-CE	Positive regulation of epithelial cell proliferation	2025-01-07	220/17951	0.0827119	0.105844
PD_2019	S-HDL-CE	Atp metabolic process	2025-01-07	222/17951	0.083436	0.106077
PD_2019	S-HDL-CE	Cellular ketone metabolic process	2025-01-07	225/17951	0.0845213	0.106079
PD_2019	S-HDL-CE	Monocarboxylic acid biosynthetic process	2025-01-07	225/17951	0.0845213	0.106079
PD_2019	S-HDL-CE	Ribose phosphate biosynthetic process	2025-01-07	232/17951	0.0870494	0.108556
PD_2019	S-HDL-CE	Regulation of endothelial cell migration	2025-01-07	236/17951	0.0884913	0.10941
PD_2019	S-HDL-CE	Organophosphate catabolic process	2025-01-07	237/17951	0.0888515	0.10941
PD_2019	S-HDL-CE	Reactive oxygen species metabolic process	2025-01-07	239/17951	0.0895715	0.109607
PD_2019	S-HDL-CE	Hormone metabolic process	2025-01-07	241/17951	0.090291	0.109801
PD_2019	S-HDL-CE	Positive regulation of protein kinase activity	2025-01-07	248/17951	0.0928054	0.112163
PD_2019	S-HDL-CE	Regulation of catalytic activity	2025-02-07	1373/17951	0.0948786	0.113965
PD_2019	S-HDL-CE	Phosphorylation	2025-02-07	1394/17951	0.0974145	0.116069
PD_2019	S-HDL-CE	Tissue homeostasis	2025-01-07	262/17951	0.0978164	0.116069
PD_2019	S-HDL-CE	Peptidyl tyrosine modification	2025-01-07	266/17951	0.0992438	0.116353
PD_2019	S-HDL-CE	Response to toxic substance	2025-01-07	266/17951	0.0992438	0.116353
PD_2019	S-HDL-CE	Nucleoside triphosphate metabolic process	2025-01-07	269/17951	0.100313	0.116906
PD_2019	S-HDL-CE	Carbohydrate derivative catabolic process	2025-01-07	277/17951	0.103159	0.119511
PD_2019	S-HDL-CE	Organonitrogen compound catabolic process	2025-02-07	1448/17951	0.104037	0.119819
PD_2019	S-HDL-CE	Peptidyl serine modification	2025-01-07	283/17951	0.105288	0.120552
PD_2019	S-HDL-CE	Endothelial cell migration	2025-01-07	289/17951	0.107413	0.12227
PD_2019	S-HDL-CE	Nucleoside phosphate biosynthetic process	2025-01-07	292/17951	0.108474	0.122764
PD_2019	S-HDL-CE	Positive regulation of kinase activity	2025-01-07	294/17951	0.109181	0.122853
PD_2019	S-HDL-CE	Amino acid metabolic process	2025-01-07	299/17951	0.110946	0.123113
PD_2019	S-HDL-CE	Regulation of epithelial cell migration	2025-01-07	300/17951	0.111298	0.123113
PD_2019	S-HDL-CE	Rhythmic process	2025-01-07	300/17951	0.111298	0.123113
PD_2019	S-HDL-CE	Biological process involved in symbiotic interaction	2025-01-07	314/17951	0.116222	0.127837
PD_2019	S-HDL-CE	Viral life cycle	2025-01-07	321/17951	0.118674	0.129806
PD_2019	S-HDL-CE	Homeostasis of number of cells	2025-01-07	326/17951	0.120423	0.129923
PD_2019	S-HDL-CE	Regulation of lipid metabolic process	2025-01-07	327/17951	0.120772	0.129923
PD_2019	S-HDL-CE	Sulfur compound metabolic process	2025-01-07	327/17951	0.120772	0.129923
PD_2019	S-HDL-CE	Regulation of small molecule metabolic process	2025-01-07	333/17951	0.122866	0.131452
PD_2019	S-HDL-CE	Organic acid biosynthetic process	2025-01-07	335/17951	0.123563	0.13148
PD_2019	S-HDL-CE	Defense response to bacterium	2025-01-07	338/17951	0.124607	0.131874
PD_2019	S-HDL-CE	Response to steroid hormone	2025-01-07	341/17951	0.12565	0.132264
PD_2019	S-HDL-CE	Proteolysis	2025-02-07	1631/17951	0.127481	0.133473
PD_2019	S-HDL-CE	Regulation of cellular component size	2025-01-07	355/17951	0.130505	0.135913
PD_2019	S-HDL-CE	Positive regulation of transferase activity	2025-01-07	366/17951	0.134304	0.139106
PD_2019	S-HDL-CE	Regulation of vasculature development	2025-01-07	368/17951	0.134993	0.139106
PD_2019	S-HDL-CE	Negative regulation of phosphorus metabolic process	2025-01-07	374/17951	0.137057	0.140494
PD_2019	S-HDL-CE	Intracellular receptor signaling pathway	2025-01-07	379/17951	0.138775	0.141513
PD_2019	S-HDL-CE	Tissue migration	2025-01-07	386/17951	0.141174	0.14273
PD_2019	S-HDL-CE	Response to endogenous stimulus	2025-02-07	1735/17951	0.141426	0.14273
PD_2019	S-HDL-CE	Homeostatic process	2025-02-07	1744/17951	0.142652	0.143229
PD_2019	S-HDL-CE	Response to oxidative stress	2025-01-07	404/17951	0.147316	0.146677
PD_2019	S-HDL-CE	Biological process involved in interspecies interaction between organisms	2025-02-07	1780/17951	0.147584	0.146677
PD_2019	S-HDL-CE	Regulation of epithelial cell proliferation	2025-01-07	417/17951	0.151729	0.150035
PD_2019	S-HDL-CE	Non membrane bounded organelle assembly	2025-01-07	424/17951	0.154098	0.151611
PD_2019	S-HDL-CE	Viral process	2025-01-07	427/17951	0.155111	0.151747
PD_2019	S-HDL-CE	Chromosome segregation	2025-01-07	429/17951	0.155786	0.151747
PD_2019	S-HDL-CE	Regulation of intracellular signal transduction	2025-02-07	1853/17951	0.157723	0.152874
PD_2019	S-HDL-CE	Negative regulation of catalytic activity	2025-01-07	439/17951	0.159153	0.1535
PD_2019	S-HDL-CE	Regulation of cellular catabolic process	2025-01-07	462/17951	0.166854	0.160139
PD_2019	S-HDL-CE	Generation of precursor metabolites and energy	2025-01-07	476/17951	0.171513	0.163807
PD_2019	S-HDL-CE	Regulation of molecular function	2025-02-07	1984/17951	0.176338	0.167071
PD_2019	S-HDL-CE	Epithelial cell proliferation	2025-01-07	494/17951	0.177469	0.167071
PD_2019	S-HDL-CE	Cellular response to organic substance	2025-02-07	1992/17951	0.17749	0.167071
PD_2019	S-HDL-CE	Synapse organization	2025-01-07	499/17951	0.179117	0.167121
PD_2019	S-HDL-CE	Ameboidal type cell migration	2025-01-07	502/17951	0.180104	0.167121
PD_2019	S-HDL-CE	Regulation of anatomical structure size	2025-01-07	502/17951	0.180104	0.167121
PD_2019	S-HDL-CE	Response to inorganic substance	2025-01-07	515/17951	0.184371	0.170273
PD_2019	S-HDL-CE	Regulation of kinase activity	2025-01-07	519/17951	0.18568	0.170478
PD_2019	S-HDL-CE	Mitochondrion organization	2025-01-07	521/17951	0.186334	0.170478
PD_2019	S-HDL-CE	Cellular response to organic cyclic compound	2025-01-07	535/17951	0.190899	0.173842
PD_2019	S-HDL-CE	Regulation of hormone levels	2025-01-07	544/17951	0.193822	0.175686
PD_2019	S-HDL-CE	Organic hydroxy compound metabolic process	2025-01-07	566/17951	0.200928	0.181289
PD_2019	S-HDL-CE	Carbohydrate metabolic process	2025-01-07	571/17951	0.202536	0.181901
PD_2019	S-HDL-CE	Organophosphate biosynthetic process	2025-01-07	595/17951	0.210214	0.187934
PD_2019	S-HDL-CE	Small molecule biosynthetic process	2025-01-07	605/17951	0.213394	0.189911
PD_2019	S-HDL-CE	Positive regulation of phosphorylation	2025-01-07	615/17951	0.216564	0.190694
PD_2019	S-HDL-CE	Cellular response to lipid	2025-01-07	616/17951	0.21688	0.190694
PD_2019	S-HDL-CE	Negative regulation of intracellular signal transduction	2025-01-07	617/17951	0.217196	0.190694
PD_2019	S-HDL-CE	Regulation of transferase activity	2025-01-07	628/17951	0.220668	0.192877
PD_2019	S-HDL-CE	Positive regulation of locomotion	2025-01-07	637/17951	0.223498	0.194482
PD_2019	S-HDL-CE	Microtubule cytoskeleton organization	2025-01-07	656/17951	0.229444	0.198167
PD_2019	S-HDL-CE	Behavior	2025-01-07	657/17951	0.229756	0.198167
PD_2019	S-LDL-CE	Intracellular distribution of mitochondria	2025-02-11	7/17951	7.15703e-06	0.00132593
PD_2019	S-LDL-CE	Negative regulation of establishment of protein localization to mitochondrion	2025-02-11	7/17951	7.15703e-06	0.00132593
PD_2019	S-LDL-CE	Mitochondrion distribution	2025-02-11	19/17951	5.80453e-05	0.00716911
PD_2019	S-LDL-CE	Regulation of reactive oxygen species metabolic process	2025-03-11	148/17951	8.63244e-05	0.00793436
PD_2019	S-LDL-CE	Regulation of neuron projection development	2025-04-11	445/17951	0.000107069	0.00793436
PD_2019	S-LDL-CE	Regulation of mitochondrial fission	2025-02-11	30/17951	0.000147117	0.00882164
PD_2019	S-LDL-CE	Synapse organization	2025-04-11	499/17951	0.000166659	0.00882164
PD_2019	S-LDL-CE	Regulation of kinase activity	2025-04-11	519/17951	0.000193884	0.00897987
PD_2019	S-LDL-CE	Response to reactive oxygen species	2025-03-11	205/17951	0.000226346	0.00931858
PD_2019	S-LDL-CE	Mitochondrial fission	2025-02-11	40/17951	0.000262916	0.00951985
PD_2019	S-LDL-CE	Cell morphogenesis involved in neuron differentiation	2025-04-11	586/17951	0.000308881	0.00951985
PD_2019	S-LDL-CE	Reactive oxygen species metabolic process	2025-03-11	239/17951	0.000355349	0.00951985
PD_2019	S-LDL-CE	Regulation of establishment of protein localization to mitochondrion	2025-02-11	47/17951	0.000363522	0.00951985
PD_2019	S-LDL-CE	Positive regulation of neurogenesis	2025-03-11	246/17951	0.000386724	0.00951985
PD_2019	S-LDL-CE	Regulation of transferase activity	2025-04-11	628/17951	0.000402281	0.00951985
PD_2019	S-LDL-CE	Leukocyte activation involved in inflammatory response	2025-02-11	52/17951	0.000445167	0.00951985
PD_2019	S-LDL-CE	Mitochondrion localization	2025-02-11	52/17951	0.000445167	0.00951985
PD_2019	S-LDL-CE	Neuromuscular junction development	2025-02-11	53/17951	0.00046247	0.00951985
PD_2019	S-LDL-CE	Cell projection morphogenesis	2025-04-11	670/17951	0.00051456	0.00987428
PD_2019	S-LDL-CE	Glial cell activation	2025-02-11	58/17951	0.000553836	0.00987428
PD_2019	S-LDL-CE	Regulation of cell projection organization	2025-04-11	685/17951	0.000559636	0.00987428
PD_2019	S-LDL-CE	Positive regulation of kinase activity	2025-03-11	294/17951	0.000650875	0.0106945
PD_2019	S-LDL-CE	Positive regulation of nervous system development	2025-03-11	296/17951	0.000663848	0.0106945
PD_2019	S-LDL-CE	Axonal transport	2025-02-11	67/17951	0.000738568	0.0114024
PD_2019	S-LDL-CE	Regulation of catalytic activity	2025-05-11	1373/17951	0.000811817	0.012032
PD_2019	S-LDL-CE	Regulation of mitochondrial membrane potential	2025-02-11	73/17951	0.000876104	0.0121209
PD_2019	S-LDL-CE	Cell junction organization	2025-04-11	773/17951	0.000883241	0.0121209
PD_2019	S-LDL-CE	Positive regulation of axonogenesis	2025-02-11	77/17951	0.000974146	0.0126604
PD_2019	S-LDL-CE	Regulation of axon extension	2025-02-11	78/17951	0.000999447	0.0126604
PD_2019	S-LDL-CE	Axo dendritic transport	2025-02-11	79/17951	0.00102506	0.0126604
PD_2019	S-LDL-CE	Neuroinflammatory response	2025-02-11	84/17951	0.00115787	0.0134398
PD_2019	S-LDL-CE	Positive regulation of cell projection organization	2025-03-11	361/17951	0.00118034	0.0134398
PD_2019	S-LDL-CE	Positive regulation of transferase activity	2025-03-11	366/17951	0.00122813	0.0134398
PD_2019	S-LDL-CE	Regulation of cell development	2025-04-11	845/17951	0.00123326	0.0134398
PD_2019	S-LDL-CE	Regulation of neurogenesis	2025-03-11	380/17951	0.00136847	0.0144873
PD_2019	S-LDL-CE	Regulation of extent of cell growth	2025-02-11	95/17951	0.0014776	0.0152081
PD_2019	S-LDL-CE	Regulation of calcium mediated signaling	2025-02-11	98/17951	0.00157133	0.0153368
PD_2019	S-LDL-CE	Regulation of anatomical structure morphogenesis	2025-04-11	902/17951	0.00157289	0.0153368
PD_2019	S-LDL-CE	Response to oxidative stress	2025-03-11	404/17951	0.001632	0.0155051
PD_2019	S-LDL-CE	Axon extension	2025-02-11	106/17951	0.00183487	0.0169966
PD_2019	S-LDL-CE	Macrophage activation	2025-02-11	112/17951	0.0020454	0.018267
PD_2019	S-LDL-CE	Negative regulation of catalytic activity	2025-03-11	439/17951	0.00207061	0.018267
PD_2019	S-LDL-CE	Cell morphogenesis	2025-04-11	981/17951	0.00214653	0.0184873
PD_2019	S-LDL-CE	Regulation of phosphorylation	2025-04-11	987/17951	0.00219536	0.0184873
PD_2019	S-LDL-CE	Negative regulation of cellular catabolic process	2025-02-11	119/17951	0.00230489	0.018492
PD_2019	S-LDL-CE	Regulation of nervous system development	2025-03-11	459/17951	0.00235147	0.018492
PD_2019	S-LDL-CE	Positive regulation of cell development	2025-03-11	460/17951	0.00236611	0.018492
PD_2019	S-LDL-CE	Regulation of cellular catabolic process	2025-03-11	462/17951	0.00239556	0.018492
PD_2019	S-LDL-CE	Protein localization to mitochondrion	2025-02-11	128/17951	0.00266029	0.020006
PD_2019	S-LDL-CE	Negative regulation of establishment of protein localization	2025-02-11	134/17951	0.00291072	0.020006
PD_2019	S-LDL-CE	Regulation of anatomical structure size	2025-03-11	502/17951	0.00303353	0.020006
PD_2019	S-LDL-CE	Negative regulation of protein targeting to mitochondrion	2025-01-11	5/17951	0.00306048	0.020006
PD_2019	S-LDL-CE	Positive regulation of dopamine receptor signaling pathway	2025-01-11	5/17951	0.00306048	0.020006
PD_2019	S-LDL-CE	Regulation of synaptic vesicle transport	2025-01-11	5/17951	0.00306048	0.020006
PD_2019	S-LDL-CE	Regulation of axonogenesis	2025-02-11	141/17951	0.00321643	0.020006
PD_2019	S-LDL-CE	Response to inorganic substance	2025-03-11	515/17951	0.0032615	0.020006
PD_2019	S-LDL-CE	Dendrite morphogenesis	2025-02-11	143/17951	0.00330644	0.020006
PD_2019	S-LDL-CE	Axon development	2025-03-11	520/17951	0.00335193	0.020006
PD_2019	S-LDL-CE	Regulation of mitochondrion organization	2025-02-11	149/17951	0.00358355	0.020006
PD_2019	S-LDL-CE	Positive regulation of cellular component organization	2025-04-11	1132/17951	0.00362755	0.020006
PD_2019	S-LDL-CE	Cellular response to l glutamate	2025-01-11	6/17951	0.00367156	0.020006
PD_2019	S-LDL-CE	Negative regulation of hydrogen peroxide metabolic process	2025-01-11	6/17951	0.00367156	0.020006
PD_2019	S-LDL-CE	Negative regulation of tubulin deacetylation	2025-01-11	6/17951	0.00367156	0.020006
PD_2019	S-LDL-CE	Positive regulation of protein localization to synapse	2025-01-11	6/17951	0.00367156	0.020006
PD_2019	S-LDL-CE	Positive regulation of synaptic vesicle endocytosis	2025-01-11	6/17951	0.00367156	0.020006
PD_2019	S-LDL-CE	Regulation of branching morphogenesis of a nerve	2025-01-11	6/17951	0.00367156	0.020006
PD_2019	S-LDL-CE	Regulation of kidney size	2025-01-11	6/17951	0.00367156	0.020006
PD_2019	S-LDL-CE	Regulation of protein autoubiquitination	2025-01-11	6/17951	0.00367156	0.020006
PD_2019	S-LDL-CE	Cellular response to reactive oxygen species	2025-02-11	154/17951	0.00382254	0.0202708
PD_2019	S-LDL-CE	Regulation of phosphorus metabolic process	2025-04-11	1149/17951	0.00382957	0.0202708
PD_2019	S-LDL-CE	Neuron development	2025-04-11	1159/17951	0.00395199	0.0204275
PD_2019	S-LDL-CE	Positive regulation of endocytosis	2025-02-11	157/17951	0.00396943	0.0204275
PD_2019	S-LDL-CE	Regulation of molecular function	2025-05-11	1984/17951	0.00427265	0.0207993
PD_2019	S-LDL-CE	Plus end directed organelle transport along microtubule	2025-01-11	7/17951	0.00428229	0.0207993
PD_2019	S-LDL-CE	Protein processing involved in protein targeting to mitochondrion	2025-01-11	7/17951	0.00428229	0.0207993
PD_2019	S-LDL-CE	Regulation of retrograde transport endosome to golgi	2025-01-11	7/17951	0.00428229	0.0207993
PD_2019	S-LDL-CE	Neuron projection extension	2025-02-11	164/17951	0.00432234	0.0207993
PD_2019	S-LDL-CE	Positive regulation of synaptic vesicle recycling	2025-01-11	8/17951	0.00489268	0.0211747
PD_2019	S-LDL-CE	Protein localization to endoplasmic reticulum exit site	2025-01-11	8/17951	0.00489268	0.0211747
PD_2019	S-LDL-CE	Regulation of lipid kinase activity	2025-01-11	8/17951	0.00489268	0.0211747
PD_2019	S-LDL-CE	Regulation of mitochondrial transcription	2025-01-11	8/17951	0.00489268	0.0211747
PD_2019	S-LDL-CE	Regulation of neuron maturation	2025-01-11	8/17951	0.00489268	0.0211747
PD_2019	S-LDL-CE	Tangential migration from the subventricular zone to the olfactory bulb	2025-01-11	8/17951	0.00489268	0.0211747
PD_2019	S-LDL-CE	Regulation of cell size	2025-02-11	175/17951	0.00490544	0.0211747
PD_2019	S-LDL-CE	Regulation of exocytosis	2025-02-11	175/17951	0.00490544	0.0211747
PD_2019	S-LDL-CE	Regulation of protein modification process	2025-04-11	1231/17951	0.00491471	0.0211747
PD_2019	S-LDL-CE	Positive regulation of phosphorylation	2025-03-11	615/17951	0.00537448	0.0228895
PD_2019	S-LDL-CE	Camkk ampk signaling cascade	2025-01-11	9/17951	0.00550274	0.0229091
PD_2019	S-LDL-CE	Positive regulation of early endosome to late endosome transport	2025-01-11	9/17951	0.00550274	0.0229091
PD_2019	S-LDL-CE	Cellular response to brain derived neurotrophic factor stimulus	2025-01-11	10/17951	0.00611245	0.0243529
PD_2019	S-LDL-CE	Cellular response to manganese ion	2025-01-11	10/17951	0.00611245	0.0243529
PD_2019	S-LDL-CE	Positive regulation of microglial cell activation	2025-01-11	10/17951	0.00611245	0.0243529
PD_2019	S-LDL-CE	Regulation of er to golgi vesicle mediated transport	2025-01-11	10/17951	0.00611245	0.0243529
PD_2019	S-LDL-CE	Cytoskeleton dependent intracellular transport	2025-02-11	205/17951	0.0066699	0.0256764
PD_2019	S-LDL-CE	Internal protein amino acid acetylation	2025-01-11	11/17951	0.00672182	0.0256764
PD_2019	S-LDL-CE	Negative regulation of excitatory postsynaptic potential	2025-01-11	11/17951	0.00672182	0.0256764
PD_2019	S-LDL-CE	Regulation of dopamine receptor signaling pathway	2025-01-11	11/17951	0.00672182	0.0256764
PD_2019	S-LDL-CE	Branching morphogenesis of a nerve	2025-01-11	12/17951	0.00733086	0.0270238
PD_2019	S-LDL-CE	Calmodulin dependent kinase signaling pathway	2025-01-11	12/17951	0.00733086	0.0270238
PD_2019	S-LDL-CE	Cellular response to thyroid hormone stimulus	2025-01-11	12/17951	0.00733086	0.0270238
PD_2019	S-LDL-CE	Microtubule based transport	2025-02-11	217/17951	0.00744572	0.0270238
PD_2019	S-LDL-CE	Positive regulation of phosphorus metabolic process	2025-03-11	693/17951	0.00749318	0.0270238
PD_2019	S-LDL-CE	Negative regulation of protein localization	2025-02-11	218/17951	0.00751215	0.0270238
PD_2019	S-LDL-CE	Phosphorylation	2025-04-11	1394/17951	0.00766836	0.0273205
PD_2019	S-LDL-CE	Mitochondrial protein processing	2025-01-11	13/17951	0.00793955	0.0274936
PD_2019	S-LDL-CE	Negative regulation of autophagosome assembly	2025-01-11	13/17951	0.00793955	0.0274936
PD_2019	S-LDL-CE	Negative regulation of membrane potential	2025-01-11	13/17951	0.00793955	0.0274936
PD_2019	S-LDL-CE	Developmental cell growth	2025-02-11	226/17951	0.00805337	0.0276295
PD_2019	S-LDL-CE	Calcium mediated signaling	2025-02-11	228/17951	0.00819138	0.0278452
PD_2019	S-LDL-CE	Developmental growth involved in morphogenesis	2025-02-11	232/17951	0.00847063	0.0285326
PD_2019	S-LDL-CE	Regulation of long term synaptic depression	2025-01-11	14/17951	0.00854791	0.0285335
PD_2019	S-LDL-CE	Negative regulation of molecular function	2025-03-11	735/17951	0.00881547	0.029164
PD_2019	S-LDL-CE	Dendrite development	2025-02-11	238/17951	0.00889754	0.029175
PD_2019	S-LDL-CE	Myeloid leukocyte activation	2025-02-11	246/17951	0.00948166	0.0304006
PD_2019	S-LDL-CE	Positive regulation of protein kinase activity	2025-02-11	248/17951	0.00963034	0.0304006
PD_2019	S-LDL-CE	Locomotory exploration behavior	2025-01-11	16/17951	0.0097636	0.0304006
PD_2019	S-LDL-CE	Positive regulation of nitric oxide synthase biosynthetic process	2025-01-11	16/17951	0.0097636	0.0304006
PD_2019	S-LDL-CE	Regulation of cellular response to heat	2025-01-11	16/17951	0.0097636	0.0304006
PD_2019	S-LDL-CE	Response to l glutamate	2025-01-11	16/17951	0.0097636	0.0304006
PD_2019	S-LDL-CE	Cellular response to oxidative stress	2025-02-11	254/17951	0.0100827	0.0311325
PD_2019	S-LDL-CE	Generation of neurons	2025-04-11	1510/17951	0.0101676	0.0311352
PD_2019	S-LDL-CE	Regulation of synapse structure or activity	2025-02-11	258/17951	0.0103895	0.0315539
PD_2019	S-LDL-CE	Regulation of protein serine threonine kinase activity	2025-02-11	264/17951	0.0108575	0.0320285
PD_2019	S-LDL-CE	Axonal transport of mitochondrion	2025-01-11	18/17951	0.0109779	0.0320285
PD_2019	S-LDL-CE	Positive regulation of neuroinflammatory response	2025-01-11	18/17951	0.0109779	0.0320285
PD_2019	S-LDL-CE	Regulation of hydrogen peroxide metabolic process	2025-01-11	18/17951	0.0109779	0.0320285
PD_2019	S-LDL-CE	Response to manganese ion	2025-01-11	18/17951	0.0109779	0.0320285
PD_2019	S-LDL-CE	Regulation of intracellular transport	2025-02-11	267/17951	0.011095	0.0321171
PD_2019	S-LDL-CE	Regulation of early endosome to late endosome transport	2025-01-11	19/17951	0.0115846	0.0327323
PD_2019	S-LDL-CE	Regulation of synaptic vesicle endocytosis	2025-01-11	19/17951	0.0115846	0.0327323
PD_2019	S-LDL-CE	Axonal fasciculation	2025-01-11	20/17951	0.0121909	0.0327323
PD_2019	S-LDL-CE	Negative regulation of endoplasmic reticulum stress induced intrinsic apoptotic signaling pathway	2025-01-11	20/17951	0.0121909	0.0327323
PD_2019	S-LDL-CE	Negative regulation of gtpase activity	2025-01-11	20/17951	0.0121909	0.0327323
PD_2019	S-LDL-CE	Nitric oxide synthase biosynthetic process	2025-01-11	20/17951	0.0121909	0.0327323
PD_2019	S-LDL-CE	Regulation of microglial cell activation	2025-01-11	20/17951	0.0121909	0.0327323
PD_2019	S-LDL-CE	Regulation of mitochondrial depolarization	2025-01-11	20/17951	0.0121909	0.0327323
PD_2019	S-LDL-CE	Regulation of protein kinase a signaling	2025-01-11	20/17951	0.0121909	0.0327323
PD_2019	S-LDL-CE	Regulation of superoxide anion generation	2025-01-11	20/17951	0.0121909	0.0327323
PD_2019	S-LDL-CE	Positive regulation of protein tyrosine kinase activity	2025-01-11	21/17951	0.0127969	0.0331564
PD_2019	S-LDL-CE	Response to lead ion	2025-01-11	21/17951	0.0127969	0.0331564
PD_2019	S-LDL-CE	Positive regulation of transport	2025-03-11	844/17951	0.0128691	0.0331564
PD_2019	S-LDL-CE	Positive regulation of catalytic activity	2025-03-11	846/17951	0.0129521	0.0331564
PD_2019	S-LDL-CE	Regulation of cell differentiation	2025-04-11	1631/17951	0.0133043	0.0331564
PD_2019	S-LDL-CE	Late endosome to lysosome transport	2025-01-11	22/17951	0.0134025	0.0331564
PD_2019	S-LDL-CE	Mitochondrial transcription	2025-01-11	22/17951	0.0134025	0.0331564
PD_2019	S-LDL-CE	Negative regulation of oxidoreductase activity	2025-01-11	22/17951	0.0134025	0.0331564
PD_2019	S-LDL-CE	Rab protein signal transduction	2025-01-11	22/17951	0.0134025	0.0331564
PD_2019	S-LDL-CE	Regulation of protein localization to synapse	2025-01-11	22/17951	0.0134025	0.0331564
PD_2019	S-LDL-CE	Striatum development	2025-01-11	22/17951	0.0134025	0.0331564
PD_2019	S-LDL-CE	Endosomal transport	2025-02-11	295/17951	0.0134227	0.0331564
PD_2019	S-LDL-CE	Cell projection organization	2025-04-11	1644/17951	0.0136753	0.0333567
PD_2019	S-LDL-CE	Regulation of endocytosis	2025-02-11	298/17951	0.0136838	0.0333567
PD_2019	S-LDL-CE	Thyroid hormone generation	2025-01-11	23/17951	0.0140079	0.0337031
PD_2019	S-LDL-CE	Tubulin deacetylation	2025-01-11	23/17951	0.0140079	0.0337031
PD_2019	S-LDL-CE	Gtp metabolic process	2025-01-11	24/17951	0.0146128	0.0342049
PD_2019	S-LDL-CE	Inclusion body assembly	2025-01-11	24/17951	0.0146128	0.0342049
PD_2019	S-LDL-CE	Regulation of cell maturation	2025-01-11	24/17951	0.0146128	0.0342049
PD_2019	S-LDL-CE	Response to thyroid hormone	2025-01-11	24/17951	0.0146128	0.0342049
PD_2019	S-LDL-CE	Response to oxygen containing compound	2025-04-11	1678/17951	0.014678	0.0342049
PD_2019	S-LDL-CE	Negative regulation of phosphorylation	2025-02-11	311/17951	0.0148412	0.0343692
PD_2019	S-LDL-CE	Decidualization	2025-01-11	25/17951	0.0152175	0.0346886
PD_2019	S-LDL-CE	Mitochondrial depolarization	2025-01-11	25/17951	0.0152175	0.0346886
PD_2019	S-LDL-CE	Regulation of developmental growth	2025-02-11	316/17951	0.0152975	0.0346886
PD_2019	S-LDL-CE	Positive regulation of multicellular organismal process	2025-04-11	1701/17951	0.0153831	0.0346886
PD_2019	S-LDL-CE	Inflammatory response	2025-03-11	903/17951	0.0154512	0.0346886
PD_2019	S-LDL-CE	Cellular response to chemical stress	2025-02-11	320/17951	0.0156669	0.0346886
PD_2019	S-LDL-CE	Positive regulation of cell differentiation	2025-03-11	910/17951	0.015776	0.0346886
PD_2019	S-LDL-CE	Astrocyte activation	2025-01-11	26/17951	0.0158218	0.0346886
PD_2019	S-LDL-CE	Regulation of synaptic vesicle recycling	2025-01-11	26/17951	0.0158218	0.0346886
PD_2019	S-LDL-CE	Establishment of mitochondrion localization microtubule mediated	2025-01-11	27/17951	0.0164257	0.0356783
PD_2019	S-LDL-CE	Response to endogenous stimulus	2025-04-11	1735/17951	0.0164657	0.0356783
PD_2019	S-LDL-CE	Neurogenesis	2025-04-11	1745/17951	0.0167934	0.0359782
PD_2019	S-LDL-CE	Regulation of protein stability	2025-02-11	332/17951	0.0167983	0.0359782
PD_2019	S-LDL-CE	Subpallium development	2025-01-11	28/17951	0.0170293	0.0362633
PD_2019	S-LDL-CE	Positive regulation of proteolysis	2025-02-11	337/17951	0.01728	0.0365868
PD_2019	S-LDL-CE	Regulation of protein deacetylation	2025-01-11	29/17951	0.0176326	0.0367042
PD_2019	S-LDL-CE	Regulation of superoxide metabolic process	2025-01-11	29/17951	0.0176326	0.0367042
PD_2019	S-LDL-CE	Thyroid hormone metabolic process	2025-01-11	29/17951	0.0176326	0.0367042
PD_2019	S-LDL-CE	Response to metal ion	2025-02-11	346/17951	0.018162	0.0373302
PD_2019	S-LDL-CE	Negative regulation of protein maturation	2025-01-11	30/17951	0.0182356	0.0373302
PD_2019	S-LDL-CE	Positive regulation of macrophage activation	2025-01-11	30/17951	0.0182356	0.0373302
PD_2019	S-LDL-CE	Hydrogen peroxide catabolic process	2025-01-11	31/17951	0.0188382	0.0383519
PD_2019	S-LDL-CE	Regulation of cellular component size	2025-02-11	355/17951	0.0190631	0.0383725
PD_2019	S-LDL-CE	Exocytosis	2025-02-11	356/17951	0.0191644	0.0383725
PD_2019	S-LDL-CE	Long term synaptic depression	2025-01-11	32/17951	0.0194405	0.0383725
PD_2019	S-LDL-CE	Regulation of endoplasmic reticulum stress induced intrinsic apoptotic signaling pathway	2025-01-11	32/17951	0.0194405	0.0383725
PD_2019	S-LDL-CE	Regulation of lysosomal lumen ph	2025-01-11	32/17951	0.0194405	0.0383725
PD_2019	S-LDL-CE	Negative regulation of catabolic process	2025-02-11	359/17951	0.0194697	0.0383725
PD_2019	S-LDL-CE	Regulation of cellular localization	2025-03-11	988/17951	0.0196656	0.0384779
PD_2019	S-LDL-CE	Negative regulation of organelle organization	2025-02-11	363/17951	0.01988	0.0384779
PD_2019	S-LDL-CE	Establishment of mitochondrion localization	2025-01-11	33/17951	0.0200424	0.0384779
PD_2019	S-LDL-CE	Neuron projection arborization	2025-01-11	33/17951	0.0200424	0.0384779
PD_2019	S-LDL-CE	Regulation of mitochondrial gene expression	2025-01-11	33/17951	0.0200424	0.0384779
PD_2019	S-LDL-CE	Regulation of autophagy	2025-02-11	368/17951	0.0203981	0.0389589
PD_2019	S-LDL-CE	Exploration behavior	2025-01-11	34/17951	0.020644	0.0390263
PD_2019	S-LDL-CE	Stress granule assembly	2025-01-11	34/17951	0.020644	0.0390263
PD_2019	S-LDL-CE	Negative regulation of phosphorus metabolic process	2025-02-11	374/17951	0.0210274	0.0393597
PD_2019	S-LDL-CE	Determination of adult lifespan	2025-01-11	35/17951	0.0212453	0.0393597
PD_2019	S-LDL-CE	Maternal placenta development	2025-01-11	35/17951	0.0212453	0.0393597
PD_2019	S-LDL-CE	Negative regulation of macroautophagy	2025-01-11	35/17951	0.0212453	0.0393597
PD_2019	S-LDL-CE	Regulation of cellular component biogenesis	2025-03-11	1026/17951	0.0217418	0.0398748
PD_2019	S-LDL-CE	Positive regulation of microtubule polymerization or depolymerization	2025-01-11	36/17951	0.0218462	0.0398748
PD_2019	S-LDL-CE	Positive regulation of potassium ion transmembrane transport	2025-01-11	36/17951	0.0218462	0.0398748
PD_2019	S-LDL-CE	Central nervous system development	2025-03-11	1037/17951	0.0223651	0.0403744
PD_2019	S-LDL-CE	Positive regulation of axon extension	2025-01-11	37/17951	0.0224468	0.0403744
PD_2019	S-LDL-CE	Positive regulation of cell morphogenesis	2025-01-11	37/17951	0.0224468	0.0403744
PD_2019	S-LDL-CE	Olfactory lobe development	2025-01-11	39/17951	0.023647	0.0423277
PD_2019	S-LDL-CE	Dopamine receptor signaling pathway	2025-01-11	40/17951	0.0242466	0.0430735
PD_2019	S-LDL-CE	Regulation of cell growth	2025-02-11	404/17951	0.0242962	0.0430735
PD_2019	S-LDL-CE	Regulation of neuroinflammatory response	2025-01-11	41/17951	0.0248458	0.0438383
PD_2019	S-LDL-CE	Amyloid fibril formation	2025-01-11	42/17951	0.0254448	0.0440558
PD_2019	S-LDL-CE	Protein deacetylation	2025-01-11	42/17951	0.0254448	0.0440558
PD_2019	S-LDL-CE	Superoxide anion generation	2025-01-11	42/17951	0.0254448	0.0440558
PD_2019	S-LDL-CE	Synaptic vesicle transport	2025-01-11	42/17951	0.0254448	0.0440558
PD_2019	S-LDL-CE	Negative regulation of protein modification process	2025-02-11	418/17951	0.02589	0.0446183
PD_2019	S-LDL-CE	Protein kinase a signaling	2025-01-11	43/17951	0.0260433	0.0446747
PD_2019	S-LDL-CE	Astrocyte development	2025-01-11	44/17951	0.0266416	0.0450578
PD_2019	S-LDL-CE	Positive regulation of potassium ion transport	2025-01-11	44/17951	0.0266416	0.0450578
PD_2019	S-LDL-CE	Regulation of synaptic vesicle exocytosis	2025-01-11	44/17951	0.0266416	0.0450578
PD_2019	S-LDL-CE	Viral process	2025-02-11	427/17951	0.0269371	0.0450578
PD_2019	S-LDL-CE	Collagen catabolic process	2025-01-11	45/17951	0.0272395	0.0450578
PD_2019	S-LDL-CE	Negative regulation of response to endoplasmic reticulum stress	2025-01-11	45/17951	0.0272395	0.0450578
PD_2019	S-LDL-CE	Regulation of dendritic spine morphogenesis	2025-01-11	45/17951	0.0272395	0.0450578
PD_2019	S-LDL-CE	Regulation of protein tyrosine kinase activity	2025-01-11	45/17951	0.0272395	0.0450578
PD_2019	S-LDL-CE	Neuron recognition	2025-01-11	46/17951	0.0278371	0.0455119
PD_2019	S-LDL-CE	Regulation of catabolic process	2025-03-11	1127/17951	0.0278449	0.0455119
PD_2019	S-LDL-CE	Microtubule based movement	2025-02-11	435/17951	0.0278825	0.0455119
PD_2019	S-LDL-CE	Acute phase response	2025-01-11	47/17951	0.0284344	0.0458073
PD_2019	S-LDL-CE	Negative regulation of organelle assembly	2025-01-11	47/17951	0.0284344	0.0458073
PD_2019	S-LDL-CE	Negative regulation of reactive oxygen species metabolic process	2025-01-11	47/17951	0.0284344	0.0458073
PD_2019	S-LDL-CE	Cellular catabolic process	2025-03-11	1142/17951	0.0288243	0.0461667
PD_2019	S-LDL-CE	Neuron maturation	2025-01-11	48/17951	0.0290313	0.0461667
PD_2019	S-LDL-CE	Regulation of membrane depolarization	2025-01-11	48/17951	0.0290313	0.0461667
PD_2019	S-LDL-CE	Modulation of excitatory postsynaptic potential	2025-01-11	49/17951	0.0296279	0.0467145
PD_2019	S-LDL-CE	Regulation of autophagosome assembly	2025-01-11	49/17951	0.0296279	0.0467145
PD_2019	S-LDL-CE	Vesicle mediated transport between endosomal compartments	2025-01-11	50/17951	0.0302241	0.0471886
PD_2019	S-LDL-CE	Positive regulation of molecular function	2025-03-11	1165/17951	0.0303628	0.0471886
PD_2019	S-LDL-CE	Establishment of protein localization to organelle	2025-02-11	456/17951	0.0304286	0.0471886
PD_2019	S-LDL-CE	Anterograde axonal transport	2025-01-11	51/17951	0.03082	0.0471886
PD_2019	S-LDL-CE	Negative regulation of intracellular transport	2025-01-11	51/17951	0.03082	0.0471886
PD_2019	S-LDL-CE	Positive regulation of protein binding	2025-01-11	51/17951	0.03082	0.0471886
PD_2019	S-LDL-CE	Viral transcription	2025-01-11	51/17951	0.03082	0.0471886
PD_2019	S-LDL-CE	Heterophilic cell cell adhesion via plasma membrane cell adhesion molecules	2025-01-11	52/17951	0.0314156	0.0475223
PD_2019	S-LDL-CE	Response to nerve growth factor	2025-01-11	52/17951	0.0314156	0.0475223
PD_2019	S-LDL-CE	Regulation of membrane potential	2025-02-11	464/17951	0.0314228	0.0475223
PD_2019	S-LDL-CE	Regulation of morphogenesis of a branching structure	2025-01-11	53/17951	0.0320109	0.0482149
PD_2019	S-LDL-CE	Cellular response to oxygen containing compound	2025-03-11	1195/17951	0.0324366	0.0483252
PD_2019	S-LDL-CE	Negative regulation of synaptic transmission	2025-01-11	54/17951	0.0326058	0.0483252
PD_2019	S-LDL-CE	Positive regulation of receptor mediated endocytosis	2025-01-11	54/17951	0.0326058	0.0483252
PD_2019	S-LDL-CE	Regulation of neuroblast proliferation	2025-01-11	54/17951	0.0326058	0.0483252
PD_2019	S-LDL-CE	Hydrogen peroxide metabolic process	2025-01-11	55/17951	0.0332004	0.0489949
PD_2019	S-LDL-CE	Establishment of organelle localization	2025-02-11	479/17951	0.0333221	0.0489949
PD_2019	S-LDL-CE	Mitochondrial rna metabolic process	2025-01-11	56/17951	0.0337946	0.0492984
PD_2019	S-LDL-CE	Synaptic vesicle localization	2025-01-11	56/17951	0.0337946	0.0492984
PD_2019	S-LDL-CE	Cell growth	2025-02-11	484/17951	0.0339654	0.0493532
PD_2019	S-LDL-CE	Macromolecule deacylation	2025-01-11	58/17951	0.0349821	0.0502396
PD_2019	S-LDL-CE	Positive regulation of dna templated transcription elongation	2025-01-11	58/17951	0.0349821	0.0502396
PD_2019	S-LDL-CE	Protein acetylation	2025-01-11	58/17951	0.0349821	0.0502396
PD_2019	S-LDL-CE	Positive regulation of protein metabolic process	2025-03-11	1237/17951	0.0354672	0.0504269
PD_2019	S-LDL-CE	Cytoplasmic microtubule organization	2025-01-11	59/17951	0.0355754	0.0504269
PD_2019	S-LDL-CE	Maternal process involved in female pregnancy	2025-01-11	59/17951	0.0355754	0.0504269
PD_2019	S-LDL-CE	Organelle fission	2025-02-11	498/17951	0.0357931	0.0504269
PD_2019	S-LDL-CE	Regulation of trans synaptic signaling	2025-02-11	498/17951	0.0357931	0.0504269
PD_2019	S-LDL-CE	Dendritic spine morphogenesis	2025-01-11	60/17951	0.0361683	0.050571
PD_2019	S-LDL-CE	Regulation of vacuole organization	2025-01-11	60/17951	0.0361683	0.050571
PD_2019	S-LDL-CE	Small gtpase mediated signal transduction	2025-02-11	502/17951	0.0363224	0.0505955
PD_2019	S-LDL-CE	Regulation of microtubule polymerization	2025-01-11	61/17951	0.0367609	0.0510146
PD_2019	S-LDL-CE	Regulation of macrophage activation	2025-01-11	62/17951	0.0373532	0.0516431
PD_2019	S-LDL-CE	Response to catecholamine	2025-01-11	63/17951	0.0379451	0.0522363
PD_2019	S-LDL-CE	Positive regulation of cellular component biogenesis	2025-02-11	515/17951	0.0380643	0.0522363
PD_2019	S-LDL-CE	Mitochondrion organization	2025-02-11	521/17951	0.0388792	0.0525288
PD_2019	S-LDL-CE	Regulation of vesicle mediated transport	2025-02-11	521/17951	0.0388792	0.0525288
PD_2019	S-LDL-CE	Forebrain cell migration	2025-01-11	65/17951	0.039128	0.0525288
PD_2019	S-LDL-CE	Intrinsic apoptotic signaling pathway in response to endoplasmic reticulum stress	2025-01-11	65/17951	0.039128	0.0525288
PD_2019	S-LDL-CE	Positive regulation of synapse assembly	2025-01-11	65/17951	0.039128	0.0525288
PD_2019	S-LDL-CE	Regulation of dendrite morphogenesis	2025-01-11	65/17951	0.039128	0.0525288
PD_2019	S-LDL-CE	Regulation of cellular response to stress	2025-02-11	526/17951	0.0395637	0.0529219
PD_2019	S-LDL-CE	Regulation of oxidoreductase activity	2025-01-11	66/17951	0.0397189	0.0529385
PD_2019	S-LDL-CE	Regulation of establishment of protein localization	2025-02-11	533/17951	0.0405299	0.0538257
PD_2019	S-LDL-CE	Cellular response to heat	2025-01-11	69/17951	0.0414898	0.0547084
PD_2019	S-LDL-CE	Regulation of protein maturation	2025-01-11	69/17951	0.0414898	0.0547084
PD_2019	S-LDL-CE	Negative regulation of protein binding	2025-01-11	70/17951	0.0420794	0.0550937
PD_2019	S-LDL-CE	Positive regulation of reactive oxygen species metabolic process	2025-01-11	70/17951	0.0420794	0.0550937
PD_2019	S-LDL-CE	Activation of cysteine type endopeptidase activity involved in apoptotic process	2025-01-11	72/17951	0.0432577	0.056437
PD_2019	S-LDL-CE	Protein autoubiquitination	2025-01-11	73/17951	0.0438463	0.0568049
PD_2019	S-LDL-CE	Superoxide metabolic process	2025-01-11	73/17951	0.0438463	0.0568049
PD_2019	S-LDL-CE	Intracellular transport	2025-03-11	1368/17951	0.0458726	0.059223
PD_2019	S-LDL-CE	Regulation of synaptic transmission glutamatergic	2025-01-11	77/17951	0.0461975	0.0594354
PD_2019	S-LDL-CE	Positive regulation of proteasomal ubiquitin dependent protein catabolic process	2025-01-11	78/17951	0.0467845	0.0597755
PD_2019	S-LDL-CE	Protein localization to synapse	2025-01-11	78/17951	0.0467845	0.0597755
PD_2019	S-LDL-CE	Protein localization to endoplasmic reticulum	2025-01-11	79/17951	0.0473712	0.0599054
PD_2019	S-LDL-CE	Regulation of cyclin dependent protein kinase activity	2025-01-11	79/17951	0.0473712	0.0599054
PD_2019	S-LDL-CE	Regulation of protein targeting	2025-01-11	79/17951	0.0473712	0.0599054
PD_2019	S-LDL-CE	Positive regulation of developmental process	2025-03-11	1392/17951	0.0479344	0.0604114
PD_2019	S-LDL-CE	Positive regulation of map kinase activity	2025-01-11	81/17951	0.0485435	0.0609717
PD_2019	S-LDL-CE	Neuroblast proliferation	2025-01-11	83/17951	0.0497145	0.062022
PD_2019	S-LDL-CE	Synaptic vesicle recycling	2025-01-11	83/17951	0.0497145	0.062022
PD_2019	S-LDL-CE	Regulation of proteolysis	2025-02-11	598/17951	0.0499327	0.0620852
PD_2019	S-LDL-CE	Regulation of neurotransmitter secretion	2025-01-11	84/17951	0.0502996	0.0621244
PD_2019	S-LDL-CE	Regulation of response to endoplasmic reticulum stress	2025-01-11	84/17951	0.0502996	0.0621244
PD_2019	S-LDL-CE	Process utilizing autophagic mechanism	2025-02-11	604/17951	0.0508387	0.0625395
PD_2019	S-LDL-CE	Organelle localization	2025-02-11	605/17951	0.0509903	0.0625395
PD_2019	S-LDL-CE	Regulation of growth	2025-02-11	606/17951	0.051142	0.0625395
PD_2019	S-LDL-CE	Central nervous system neuron development	2025-01-11	86/17951	0.0514686	0.0627318
PD_2019	S-LDL-CE	Regulation of secretion	2025-02-11	611/17951	0.0519034	0.0630544
PD_2019	S-LDL-CE	Astrocyte differentiation	2025-01-11	88/17951	0.0526364	0.0637358
PD_2019	S-LDL-CE	Organelle transport along microtubule	2025-01-11	91/17951	0.0543855	0.0654262
PD_2019	S-LDL-CE	Positive regulation of protein polymerization	2025-01-11	91/17951	0.0543855	0.0654262
PD_2019	S-LDL-CE	Membrane depolarization	2025-01-11	93/17951	0.05555	0.0666108
PD_2019	S-LDL-CE	Negative regulation of autophagy	2025-01-11	94/17951	0.0561318	0.0668756
PD_2019	S-LDL-CE	Spliceosomal complex assembly	2025-01-11	94/17951	0.0561318	0.0668756
PD_2019	S-LDL-CE	Neuron projection organization	2025-01-11	95/17951	0.0567132	0.0671805
PD_2019	S-LDL-CE	Regulation of multicellular organismal development	2025-03-11	1492/17951	0.0570373	0.0671805
PD_2019	S-LDL-CE	Microtubule polymerization	2025-01-11	96/17951	0.0572943	0.0671805
PD_2019	S-LDL-CE	Protein acylation	2025-01-11	96/17951	0.0572943	0.0671805
PD_2019	S-LDL-CE	Regulation of microtubule polymerization or depolymerization	2025-01-11	96/17951	0.0572943	0.0671805
PD_2019	S-LDL-CE	Synaptic vesicle exocytosis	2025-01-11	97/17951	0.0578751	0.0673448
PD_2019	S-LDL-CE	Cellular oxidant detoxification	2025-01-11	98/17951	0.0584555	0.0673448
PD_2019	S-LDL-CE	Response to hydrogen peroxide	2025-01-11	98/17951	0.0584555	0.0673448
PD_2019	S-LDL-CE	Cellular response to nitrogen compound	2025-02-11	654/17951	0.0586249	0.0673448
PD_2019	S-LDL-CE	Cellular response to acid chemical	2025-01-11	99/17951	0.0590357	0.0673448
PD_2019	S-LDL-CE	Dendritic spine development	2025-01-11	99/17951	0.0590357	0.0673448
PD_2019	S-LDL-CE	Behavior	2025-02-11	657/17951	0.0591052	0.0673448
PD_2019	S-LDL-CE	Developmental growth	2025-02-11	659/17951	0.0594261	0.0673448
PD_2019	S-LDL-CE	Kidney morphogenesis	2025-01-11	100/17951	0.0596155	0.0673448
PD_2019	S-LDL-CE	Regulation of dendrite development	2025-01-11	100/17951	0.0596155	0.0673448
PD_2019	S-LDL-CE	Regulation of dna templated transcription elongation	2025-01-11	100/17951	0.0596155	0.0673448
PD_2019	S-LDL-CE	Regulation of potassium ion transport	2025-01-11	100/17951	0.0596155	0.0673448
PD_2019	S-LDL-CE	Regulation of neurotransmitter transport	2025-01-11	101/17951	0.0601949	0.0675873
PD_2019	S-LDL-CE	Viral gene expression	2025-01-11	101/17951	0.0601949	0.0675873
PD_2019	S-LDL-CE	Endoplasmic reticulum organization	2025-01-11	102/17951	0.0607741	0.0680314
PD_2019	S-LDL-CE	Regulation of neural precursor cell proliferation	2025-01-11	103/17951	0.0613529	0.0684725
PD_2019	S-LDL-CE	Intracellular protein transport	2025-02-11	674/17951	0.0618539	0.0684992
PD_2019	S-LDL-CE	Positive regulation of ubiquitin dependent protein catabolic process	2025-01-11	104/17951	0.0619314	0.0684992
PD_2019	S-LDL-CE	Regulation of ph	2025-01-11	104/17951	0.0619314	0.0684992
PD_2019	S-LDL-CE	Peptidyl threonine modification	2025-01-11	106/17951	0.0630875	0.0687517
PD_2019	S-LDL-CE	Positive regulation of protein ubiquitination	2025-01-11	106/17951	0.0630875	0.0687517
PD_2019	S-LDL-CE	Protein targeting to mitochondrion	2025-01-11	106/17951	0.0630875	0.0687517
PD_2019	S-LDL-CE	Response to heat	2025-01-11	106/17951	0.0630875	0.0687517
PD_2019	S-LDL-CE	Retrograde transport endosome to golgi	2025-01-11	106/17951	0.0630875	0.0687517
PD_2019	S-LDL-CE	Collagen metabolic process	2025-01-11	107/17951	0.063665	0.0689753
PD_2019	S-LDL-CE	Regulation of postsynapse organization	2025-01-11	107/17951	0.063665	0.0689753
PD_2019	S-LDL-CE	Acute inflammatory response	2025-01-11	108/17951	0.0642422	0.0689954
PD_2019	S-LDL-CE	Positive regulation of binding	2025-01-11	108/17951	0.0642422	0.0689954
PD_2019	S-LDL-CE	Protein localization to cell junction	2025-01-11	108/17951	0.0642422	0.0689954
PD_2019	S-LDL-CE	Negative regulation of binding	2025-01-11	109/17951	0.0648191	0.0690149
PD_2019	S-LDL-CE	Positive regulation of proteasomal protein catabolic process	2025-01-11	109/17951	0.0648191	0.0690149
PD_2019	S-LDL-CE	Synaptic transmission glutamatergic	2025-01-11	109/17951	0.0648191	0.0690149
PD_2019	S-LDL-CE	Positive regulation of cell junction assembly	2025-01-11	110/17951	0.0653956	0.0694292
PD_2019	S-LDL-CE	Lytic vacuole organization	2025-01-11	112/17951	0.0665478	0.0703548
PD_2019	S-LDL-CE	Endocytosis	2025-02-11	703/17951	0.0666471	0.0703548
PD_2019	S-LDL-CE	Negative regulation of intrinsic apoptotic signaling pathway	2025-01-11	113/17951	0.0671234	0.070456
PD_2019	S-LDL-CE	Positive regulation of canonical wnt signaling pathway	2025-01-11	113/17951	0.0671234	0.070456
PD_2019	S-LDL-CE	Positive regulation of tumor necrosis factor superfamily cytokine production	2025-01-11	114/17951	0.0676987	0.0708591
PD_2019	S-LDL-CE	Chemical synaptic transmission postsynaptic	2025-01-11	115/17951	0.0682736	0.0710595
PD_2019	S-LDL-CE	Phenol containing compound metabolic process	2025-01-11	115/17951	0.0682736	0.0710595
PD_2019	S-LDL-CE	Regulation of hydrolase activity	2025-02-11	716/17951	0.0688374	0.0712572
PD_2019	S-LDL-CE	Regulation of regulated secretory pathway	2025-01-11	116/17951	0.0688482	0.0712572
PD_2019	S-LDL-CE	Proteolysis	2025-03-11	1631/17951	0.0710365	0.0731293
PD_2019	S-LDL-CE	Regulation of nervous system process	2025-01-11	120/17951	0.0711435	0.0731293
PD_2019	S-LDL-CE	Regulation of transport	2025-03-11	1633/17951	0.0712492	0.0731293
PD_2019	S-LDL-CE	Negative regulation of cellular component organization	2025-02-11	732/17951	0.0715674	0.0732035
PD_2019	S-LDL-CE	Regulation of receptor mediated endocytosis	2025-01-11	121/17951	0.0717165	0.0732035
PD_2019	S-LDL-CE	Regulation of synapse assembly	2025-01-11	123/17951	0.0728616	0.0741679
PD_2019	S-LDL-CE	Positive regulation of lipid metabolic process	2025-01-11	124/17951	0.0734336	0.0743115
PD_2019	S-LDL-CE	Regulation of protein binding	2025-01-11	124/17951	0.0734336	0.0743115
PD_2019	S-LDL-CE	Autophagosome organization	2025-01-11	125/17951	0.0740054	0.0743115
PD_2019	S-LDL-CE	Memory	2025-01-11	125/17951	0.0740054	0.0743115
PD_2019	S-LDL-CE	Positive regulation of protein serine threonine kinase activity	2025-01-11	125/17951	0.0740054	0.0743115
PD_2019	S-LDL-CE	Protein containing complex assembly	2025-03-11	1669/17951	0.0751295	0.0751107
PD_2019	S-LDL-CE	Positive regulation of protein modification process	2025-02-11	753/17951	0.0752068	0.0751107
PD_2019	S-LDL-CE	Positive regulation of cysteine type endopeptidase activity	2025-01-11	128/17951	0.0757186	0.0752165
PD_2019	S-LDL-CE	Regulation of proteasomal ubiquitin dependent protein catabolic process	2025-01-11	128/17951	0.0757186	0.0752165
PD_2019	S-LDL-CE	Negative regulation of neuron projection development	2025-01-11	129/17951	0.0762891	0.075379
PD_2019	S-LDL-CE	Positive regulation of post translational protein modification	2025-01-11	129/17951	0.0762891	0.075379
PD_2019	S-LDL-CE	Proteolysis involved in protein catabolic process	2025-02-11	765/17951	0.0773144	0.0761889
PD_2019	S-LDL-CE	Positive regulation of proteolysis involved in protein catabolic process	2025-01-11	132/17951	0.0779985	0.0766591
PD_2019	S-LDL-CE	Regulation of map kinase activity	2025-01-11	133/17951	0.0785677	0.0770143
PD_2019	S-LDL-CE	Cellular response to toxic substance	2025-01-11	134/17951	0.0791365	0.0771636
PD_2019	S-LDL-CE	Dna templated transcription elongation	2025-01-11	134/17951	0.0791365	0.0771636
PD_2019	S-LDL-CE	Glial cell development	2025-01-11	135/17951	0.079705	0.0773867
PD_2019	S-LDL-CE	Establishment of protein localization	2025-03-11	1711/17951	0.0797831	0.0773867
PD_2019	S-LDL-CE	Microtubule polymerization or depolymerization	2025-01-11	137/17951	0.0808411	0.0780337
PD_2019	S-LDL-CE	Head development	2025-02-11	785/17951	0.0808713	0.0780337
PD_2019	S-LDL-CE	Lysosomal transport	2025-01-11	138/17951	0.0814087	0.0783482
PD_2019	S-LDL-CE	Endoplasmic reticulum to golgi vesicle mediated transport	2025-01-11	139/17951	0.081976	0.0786898
PD_2019	S-LDL-CE	Synaptic signaling	2025-02-11	794/17951	0.0824895	0.0788256
PD_2019	S-LDL-CE	Positive regulation of intracellular transport	2025-01-11	140/17951	0.0825429	0.0788256
PD_2019	S-LDL-CE	Response to acid chemical	2025-01-11	143/17951	0.0842418	0.0802412
PD_2019	S-LDL-CE	Cytosolic transport	2025-01-11	144/17951	0.0848075	0.0805728
PD_2019	S-LDL-CE	Rho protein signal transduction	2025-01-11	147/17951	0.0865026	0.0819731
PD_2019	S-LDL-CE	Neurotransmitter secretion	2025-01-11	148/17951	0.087067	0.082088
PD_2019	S-LDL-CE	Regulation of postsynaptic membrane potential	2025-01-11	148/17951	0.087067	0.082088
PD_2019	S-LDL-CE	Positive regulation of wnt signaling pathway	2025-01-11	149/17951	0.087631	0.0824102
PD_2019	S-LDL-CE	Positive regulation of monoatomic ion transmembrane transport	2025-01-11	150/17951	0.0881948	0.0827304
PD_2019	S-LDL-CE	Placenta development	2025-01-11	151/17951	0.0887582	0.0830486
PD_2019	S-LDL-CE	Positive regulation of inflammatory response	2025-01-11	154/17951	0.0904467	0.0844153
PD_2019	S-LDL-CE	Cell recognition	2025-01-11	157/17951	0.0921323	0.0854363
PD_2019	S-LDL-CE	Golgi organization	2025-01-11	157/17951	0.0921323	0.0854363
PD_2019	S-LDL-CE	Peptidyl amino acid modification	2025-02-11	847/17951	0.0922324	0.0854363
PD_2019	S-LDL-CE	Ensheathment of neurons	2025-01-11	158/17951	0.0926935	0.0854363
PD_2019	S-LDL-CE	Positive regulation of peptidyl tyrosine phosphorylation	2025-01-11	158/17951	0.0926935	0.0854363
PD_2019	S-LDL-CE	Positive regulation of autophagy	2025-01-11	159/17951	0.0932544	0.08574
PD_2019	S-LDL-CE	Regulation of cysteine type endopeptidase activity involved in apoptotic process	2025-01-11	160/17951	0.093815	0.0860419
PD_2019	S-LDL-CE	Regulation of microtubule cytoskeleton organization	2025-01-11	161/17951	0.0943753	0.086342
PD_2019	S-LDL-CE	Positive regulation of cell growth	2025-01-11	162/17951	0.0949353	0.0864275
PD_2019	S-LDL-CE	Positive regulation of neuron projection development	2025-01-11	162/17951	0.0949353	0.0864275
PD_2019	S-LDL-CE	Detoxification	2025-01-11	163/17951	0.0954949	0.086724
PD_2019	S-LDL-CE	Symbiont entry into host	2025-01-11	164/17951	0.0960543	0.0870187
PD_2019	S-LDL-CE	Positive regulation of peptidase activity	2025-01-11	165/17951	0.0966133	0.0873116
PD_2019	S-LDL-CE	Mitochondrial gene expression	2025-01-11	167/17951	0.0977304	0.0879673
PD_2019	S-LDL-CE	Import into nucleus	2025-01-11	168/17951	0.0982885	0.0879673
PD_2019	S-LDL-CE	Positive regulation of developmental growth	2025-01-11	168/17951	0.0982885	0.0879673
PD_2019	S-LDL-CE	Regulation of ubiquitin dependent protein catabolic process	2025-01-11	168/17951	0.0982885	0.0879673
PD_2019	S-LDL-CE	Neural precursor cell proliferation	2025-01-11	169/17951	0.0988462	0.0882533
PD_2019	S-LDL-CE	Homophilic cell adhesion via plasma membrane adhesion molecules	2025-01-11	170/17951	0.0994037	0.0885377
PD_2019	S-LDL-CE	Cellular response to starvation	2025-01-11	173/17951	0.101074	0.0892451
PD_2019	S-LDL-CE	Jnk cascade	2025-01-11	173/17951	0.101074	0.0892451
PD_2019	S-LDL-CE	Vacuolar transport	2025-01-11	173/17951	0.101074	0.0892451
PD_2019	S-LDL-CE	Negative regulation of protein metabolic process	2025-02-11	894/17951	0.101161	0.0892451
PD_2019	S-LDL-CE	Response to temperature stimulus	2025-01-11	175/17951	0.102186	0.0899352
PD_2019	S-LDL-CE	Defense response	2025-03-11	1902/17951	0.102605	0.0900895
PD_2019	S-LDL-CE	Central nervous system neuron differentiation	2025-01-11	178/17951	0.103852	0.0907545
PD_2019	S-LDL-CE	Negative regulation of kinase activity	2025-01-11	178/17951	0.103852	0.0907545
PD_2019	S-LDL-CE	Positive regulation of rna metabolic process	2025-03-11	1925/17951	0.10553	0.0920036
PD_2019	S-LDL-CE	Growth	2025-02-11	922/17951	0.106602	0.0924874
PD_2019	S-LDL-CE	Negative regulation of cell projection organization	2025-01-11	183/17951	0.106622	0.0924874
PD_2019	S-LDL-CE	Positive regulation of cytoskeleton organization	2025-01-11	184/17951	0.107175	0.0924874
PD_2019	S-LDL-CE	Regulation of macroautophagy	2025-01-11	184/17951	0.107175	0.0924874
PD_2019	S-LDL-CE	Import into cell	2025-02-11	926/17951	0.107386	0.0924874
PD_2019	S-LDL-CE	Export from cell	2025-02-11	927/17951	0.107582	0.0924874
PD_2019	S-LDL-CE	Skeletal muscle organ development	2025-01-11	186/17951	0.10828	0.0928721
PD_2019	S-LDL-CE	Intracellular signaling cassette	2025-03-11	1952/17951	0.10901	0.0932819
PD_2019	S-LDL-CE	Regulation of intrinsic apoptotic signaling pathway	2025-01-11	189/17951	0.109936	0.0938575
PD_2019	S-LDL-CE	Protein autophosphorylation	2025-01-11	190/17951	0.110487	0.0938751
PD_2019	S-LDL-CE	Regulation of cysteine type endopeptidase activity	2025-01-11	190/17951	0.110487	0.0938751
PD_2019	S-LDL-CE	Establishment of localization in cell	2025-03-11	1966/17951	0.110834	0.0938751
PD_2019	S-LDL-CE	Regulation of proteasomal protein catabolic process	2025-01-11	191/17951	0.111038	0.0938751
PD_2019	S-LDL-CE	Cellular modified amino acid metabolic process	2025-01-11	192/17951	0.111589	0.0938751
PD_2019	S-LDL-CE	Regulation of neuron differentiation	2025-01-11	192/17951	0.111589	0.0938751
PD_2019	S-LDL-CE	Microtubule based process	2025-02-11	948/17951	0.11173	0.0938751
PD_2019	S-LDL-CE	Regulation of protein ubiquitination	2025-01-11	196/17951	0.113788	0.0951726
PD_2019	S-LDL-CE	Tumor necrosis factor superfamily cytokine production	2025-01-11	196/17951	0.113788	0.0951726
PD_2019	S-LDL-CE	Cellular response to organic substance	2025-03-11	1992/17951	0.114257	0.095202
PD_2019	S-LDL-CE	Negative regulation of hydrolase activity	2025-01-11	197/17951	0.114337	0.095202
PD_2019	S-LDL-CE	Positive regulation of protein containing complex assembly	2025-01-11	199/17951	0.115434	0.0959
PD_2019	S-LDL-CE	Protein localization to organelle	2025-02-11	971/17951	0.116326	0.0963783
PD_2019	S-LDL-CE	Postsynapse organization	2025-01-11	201/17951	0.11653	0.0963783
PD_2019	S-LDL-CE	Regulation of protein polymerization	2025-01-11	203/17951	0.117625	0.0966572
PD_2019	S-LDL-CE	Multicellular organismal reproductive process	2025-02-11	980/17951	0.118138	0.0966572
PD_2019	S-LDL-CE	Biological process involved in interaction with host	2025-01-11	204/17951	0.118172	0.0966572
PD_2019	S-LDL-CE	Locomotory behavior	2025-01-11	204/17951	0.118172	0.0966572
PD_2019	S-LDL-CE	Positive regulation of protein catabolic process	2025-01-11	204/17951	0.118172	0.0966572
PD_2019	S-LDL-CE	Secretion	2025-02-11	984/17951	0.118947	0.0970768
PD_2019	S-LDL-CE	Morphogenesis of a branching structure	2025-01-11	207/17951	0.119811	0.097353
PD_2019	S-LDL-CE	Positive regulation of monoatomic ion transport	2025-01-11	207/17951	0.119811	0.097353
PD_2019	S-LDL-CE	Cell maturation	2025-01-11	208/17951	0.120356	0.0975823
PD_2019	S-LDL-CE	Positive regulation of transmembrane transport	2025-01-11	209/17951	0.120902	0.0978105
PD_2019	S-LDL-CE	Negative regulation of transferase activity	2025-01-11	210/17951	0.121447	0.0978242
PD_2019	S-LDL-CE	Neurotransmitter transport	2025-01-11	210/17951	0.121447	0.0978242
PD_2019	S-LDL-CE	Protein catabolic process	2025-02-11	1004/17951	0.123012	0.0988699
PD_2019	S-LDL-CE	Response to starvation	2025-01-11	214/17951	0.123624	0.0991468
PD_2019	S-LDL-CE	Cellular response to inorganic substance	2025-01-11	216/17951	0.12471	0.099373
PD_2019	S-LDL-CE	Multi multicellular organism process	2025-01-11	216/17951	0.12471	0.099373
PD_2019	S-LDL-CE	Synapse assembly	2025-01-11	216/17951	0.12471	0.099373
PD_2019	S-LDL-CE	Regulation of peptidyl tyrosine phosphorylation	2025-01-11	217/17951	0.125253	0.0995915
PD_2019	S-LDL-CE	Developmental process involved in reproduction	2025-02-11	1018/17951	0.12588	0.0998752
PD_2019	S-LDL-CE	Vesicle localization	2025-01-11	219/17951	0.126338	0.100025
PD_2019	S-LDL-CE	Protein stabilization	2025-01-11	220/17951	0.12688	0.10024
PD_2019	S-LDL-CE	Regulation of synaptic plasticity	2025-01-11	221/17951	0.127422	0.100453
PD_2019	S-LDL-CE	Regulation of cell junction assembly	2025-01-11	223/17951	0.128504	0.101092
PD_2019	S-LDL-CE	Positive regulation of cellular catabolic process	2025-01-11	224/17951	0.129045	0.101302
PD_2019	S-LDL-CE	Regulated exocytosis	2025-01-11	226/17951	0.130126	0.101719
PD_2019	S-LDL-CE	Vesicle mediated transport in synapse	2025-01-11	226/17951	0.130126	0.101719
PD_2019	S-LDL-CE	Organelle assembly	2025-02-11	1040/17951	0.130423	0.101737
PD_2019	S-LDL-CE	Regulation of binding	2025-01-11	229/17951	0.131744	0.102337
PD_2019	S-LDL-CE	Regulation of proteolysis involved in protein catabolic process	2025-01-11	229/17951	0.131744	0.102337
PD_2019	S-LDL-CE	Negative regulation of proteolysis	2025-01-11	230/17951	0.132283	0.10254
PD_2019	S-LDL-CE	Protein rna complex organization	2025-01-11	237/17951	0.136047	0.105238
PD_2019	S-LDL-CE	Vacuole organization	2025-01-11	239/17951	0.13712	0.105847
PD_2019	S-LDL-CE	Hormone metabolic process	2025-01-11	241/17951	0.138191	0.106452
PD_2019	S-LDL-CE	Cellular response to nutrient levels	2025-01-11	242/17951	0.138726	0.106643
PD_2019	S-LDL-CE	Negative regulation of apoptotic signaling pathway	2025-01-11	244/17951	0.139796	0.107209
PD_2019	S-LDL-CE	Protein processing	2025-01-11	245/17951	0.14033	0.107209
PD_2019	S-LDL-CE	Regulation of post translational protein modification	2025-01-11	245/17951	0.14033	0.107209
PD_2019	S-LDL-CE	Regulation of cell morphogenesis	2025-01-11	246/17951	0.140865	0.107395
PD_2019	S-LDL-CE	Potassium ion transport	2025-01-11	247/17951	0.141398	0.107581
PD_2019	S-LDL-CE	Regulation of chromosome organization	2025-01-11	248/17951	0.141932	0.107765
PD_2019	S-LDL-CE	Regulation of organelle assembly	2025-01-11	251/17951	0.14353	0.108756
PD_2019	S-LDL-CE	Response to nitrogen compound	2025-02-11	1106/17951	0.144306	0.109121
PD_2019	S-LDL-CE	Positive regulation of growth	2025-01-11	257/17951	0.14672	0.11072
PD_2019	S-LDL-CE	Regulation of microtubule based process	2025-01-11	259/17951	0.14778	0.111294
PD_2019	S-LDL-CE	Cell activation	2025-02-11	1126/17951	0.148583	0.111671
PD_2019	S-LDL-CE	Glial cell differentiation	2025-01-11	262/17951	0.149369	0.112035
PD_2019	S-LDL-CE	Receptor mediated endocytosis	2025-01-11	265/17951	0.150955	0.112708
PD_2019	S-LDL-CE	Rrna metabolic process	2025-01-11	265/17951	0.150955	0.112708
PD_2019	S-LDL-CE	Peptidyl tyrosine modification	2025-01-11	266/17951	0.151483	0.112708
PD_2019	S-LDL-CE	Response to toxic substance	2025-01-11	266/17951	0.151483	0.112708
PD_2019	S-LDL-CE	Response to endoplasmic reticulum stress	2025-01-11	267/17951	0.152011	0.112874
PD_2019	S-LDL-CE	Nucleoside triphosphate metabolic process	2025-01-11	269/17951	0.153065	0.11343
PD_2019	S-LDL-CE	Regulation of canonical wnt signaling pathway	2025-01-11	270/17951	0.153592	0.113593
PD_2019	S-LDL-CE	Anatomical structure maturation	2025-01-11	273/17951	0.155171	0.114532
PD_2019	S-LDL-CE	Regulation of gtpase activity	2025-01-11	276/17951	0.156747	0.115465
PD_2019	S-LDL-CE	Telencephalon development	2025-01-11	278/17951	0.157797	0.116008
PD_2019	S-LDL-CE	Cell cell adhesion via plasma membrane adhesion molecules	2025-01-11	282/17951	0.159892	0.117315
PD_2019	S-LDL-CE	Peptidyl serine modification	2025-01-11	283/17951	0.160415	0.117466
PD_2019	S-LDL-CE	Protein polymerization	2025-01-11	288/17951	0.163025	0.119142
PD_2019	S-LDL-CE	Regulation of organelle organization	2025-02-11	1216/17951	0.168187	0.122672
PD_2019	S-LDL-CE	Regulation of peptidase activity	2025-01-11	300/17951	0.169261	0.123213
PD_2019	S-LDL-CE	Golgi vesicle transport	2025-01-11	307/17951	0.172879	0.1256
PD_2019	S-LDL-CE	Positive regulation of transcription by rna polymerase ii	2025-02-11	1242/17951	0.17395	0.126131
PD_2019	S-LDL-CE	Protein localization to nucleus	2025-01-11	312/17951	0.175454	0.126973
PD_2019	S-LDL-CE	Biological process involved in symbiotic interaction	2025-01-11	314/17951	0.176482	0.127468
PD_2019	S-LDL-CE	Cognition	2025-01-11	319/17951	0.179047	0.128819
PD_2019	S-LDL-CE	Intrinsic apoptotic signaling pathway	2025-01-11	319/17951	0.179047	0.128819
PD_2019	S-LDL-CE	Viral life cycle	2025-01-11	321/17951	0.180071	0.129305
PD_2019	S-LDL-CE	Canonical wnt signaling pathway	2025-01-11	326/17951	0.182626	0.130886
PD_2019	S-LDL-CE	Regulation of lipid metabolic process	2025-01-11	327/17951	0.183136	0.130998
PD_2019	S-LDL-CE	Protein targeting	2025-01-11	329/17951	0.184156	0.131473
PD_2019	S-LDL-CE	Renal system development	2025-01-11	331/17951	0.185174	0.131946
PD_2019	S-LDL-CE	Nuclear transport	2025-01-11	333/17951	0.186191	0.132416
PD_2019	S-LDL-CE	Rna splicing via transesterification reactions	2025-01-11	337/17951	0.188222	0.133604
PD_2019	S-LDL-CE	Defense response to bacterium	2025-01-11	338/17951	0.188729	0.133707
PD_2019	S-LDL-CE	Developmental maturation	2025-01-11	340/17951	0.189742	0.134169
PD_2019	S-LDL-CE	Cell cell signaling	2025-02-11	1319/17951	0.191242	0.134972
PD_2019	S-LDL-CE	Regulation of wnt signaling pathway	2025-01-11	344/17951	0.191765	0.135083
PD_2019	S-LDL-CE	Gliogenesis	2025-01-11	348/17951	0.193783	0.136246
PD_2019	S-LDL-CE	Regulation of monoatomic ion transmembrane transport	2025-01-11	349/17951	0.194286	0.136341
PD_2019	S-LDL-CE	Muscle organ development	2025-01-11	361/17951	0.20031	0.140303
PD_2019	S-LDL-CE	Regulation of protein catabolic process	2025-01-11	362/17951	0.20081	0.140387
PD_2019	S-LDL-CE	Macroautophagy	2025-01-11	367/17951	0.203306	0.141865
PD_2019	S-LDL-CE	Positive regulation of cell activation	2025-01-11	385/17951	0.212234	0.147816
PD_2019	S-LDL-CE	Protein transport	2025-02-11	1424/17951	0.215283	0.149654
PD_2019	S-LDL-CE	Regulation of supramolecular fiber organization	2025-01-11	392/17951	0.215681	0.149654
PD_2019	S-LDL-CE	Regulation of apoptotic signaling pathway	2025-01-11	396/17951	0.217645	0.150735
PD_2019	S-LDL-CE	Proteasome mediated ubiquitin dependent protein catabolic process	2025-01-11	401/17951	0.220093	0.152095
PD_2019	S-LDL-CE	Organonitrogen compound catabolic process	2025-02-11	1448/17951	0.22084	0.152095
PD_2019	S-LDL-CE	Regulation of response to stress	2025-02-11	1448/17951	0.22084	0.152095
PD_2019	S-LDL-CE	Forebrain development	2025-01-11	411/17951	0.224969	0.154651
PD_2019	S-LDL-CE	Macromolecule catabolic process	2025-02-11	1486/17951	0.229677	0.157595
PD_2019	S-LDL-CE	Regulation of protein containing complex assembly	2025-01-11	423/17951	0.230783	0.158061
PD_2019	S-LDL-CE	Non membrane bounded organelle assembly	2025-01-11	424/17951	0.231266	0.1581
PD_2019	S-LDL-CE	Regulation of inflammatory response	2025-01-11	431/17951	0.234637	0.160109
PD_2019	S-LDL-CE	Negative regulation of signaling	2025-02-11	1520/17951	0.23762	0.161846
PD_2019	S-LDL-CE	Nervous system process	2025-02-11	1522/17951	0.238088	0.161868
PD_2019	S-LDL-CE	Muscle tissue development	2025-01-11	444/17951	0.240863	0.163454
PD_2019	S-LDL-CE	Reproductive process	2025-02-11	1549/17951	0.244418	0.165564
PD_2019	S-LDL-CE	Positive regulation of hydrolase activity	2025-01-11	456/17951	0.246569	0.166716
PD_2019	S-LDL-CE	Vesicle mediated transport	2025-02-11	1561/17951	0.247237	0.166863
PD_2019	S-LDL-CE	Regulation of programmed cell death	2025-02-11	1566/17951	0.248413	0.167081
PD_2019	S-LDL-CE	Negative regulation of transport	2025-01-11	460/17951	0.248462	0.167081
PD_2019	S-LDL-CE	Cell junction assembly	2025-01-11	462/17951	0.249407	0.167413
PD_2019	S-LDL-CE	Regulation of monoatomic ion transport	2025-01-11	467/17951	0.251765	0.16869
PD_2019	S-LDL-CE	Wnt signaling pathway	2025-01-11	469/17951	0.252706	0.169015
PD_2019	S-LDL-CE	Positive regulation of mapk cascade	2025-01-11	473/17951	0.254585	0.169965
PD_2019	S-LDL-CE	Rna splicing	2025-01-11	478/17951	0.256928	0.171221
PD_2019	S-LDL-CE	Positive regulation of protein localization	2025-01-11	482/17951	0.258798	0.172157
PD_2019	S-LDL-CE	Ribose phosphate metabolic process	2025-01-11	483/17951	0.259265	0.172158
PD_2019	S-LDL-CE	Regulation of transmembrane transport	2025-01-11	488/17951	0.261594	0.173395
PD_2019	S-LDL-CE	Ribonucleoprotein complex biogenesis	2025-01-11	491/17951	0.262989	0.173697
PD_2019	S-LDL-CE	Signal release	2025-01-11	491/17951	0.262989	0.173697
PD_2019	S-LDL-CE	Response to nutrient levels	2025-01-11	500/17951	0.267158	0.176137
PD_2019	S-LDL-CE	Positive regulation of cytokine production	2025-01-11	504/17951	0.269004	0.177039
PD_2019	S-LDL-CE	Negative regulation of gene expression	2025-02-11	1671/17951	0.2732	0.179427
PD_2019	S-LDL-CE	Positive regulation of organelle organization	2025-01-11	514/17951	0.273601	0.179427
PD_2019	S-LDL-CE	Mrna processing	2025-01-11	520/17951	0.276347	0.180589
PD_2019	S-LDL-CE	Positive regulation of defense response	2025-01-11	520/17951	0.276347	0.180589
PD_2019	S-LDL-CE	Regulation of cytoskeleton organization	2025-01-11	526/17951	0.279083	0.182056
PD_2019	S-LDL-CE	Proteasomal protein catabolic process	2025-01-11	529/17951	0.280447	0.182624
PD_2019	S-LDL-CE	Cellular response to organic cyclic compound	2025-01-11	535/17951	0.283169	0.184073
PD_2019	S-LDL-CE	Regulation of hormone levels	2025-01-11	544/17951	0.287235	0.186389
PD_2019	S-LDL-CE	Protein maturation	2025-01-11	555/17951	0.292175	0.189263
PD_2019	S-LDL-CE	Organic hydroxy compound metabolic process	2025-01-11	566/17951	0.297084	0.192107
PD_2019	S-LDL-CE	Purine containing compound metabolic process	2025-01-11	570/17951	0.298862	0.192711
PD_2019	S-LDL-CE	Biological process involved in interspecies interaction between organisms	2025-02-11	1780/17951	0.299057	0.192711
PD_2019	S-LDL-CE	Positive regulation of programmed cell death	2025-01-11	575/17951	0.301078	0.193624
PD_2019	S-LDL-CE	Regulation of system process	2025-01-11	576/17951	0.30152	0.193624
PD_2019	S-VLDL-CE	Intracellular distribution of mitochondria	2025-02-14	7/17951	1.1835e-05	0.00254142
PD_2019	S-VLDL-CE	Negative regulation of establishment of protein localization to mitochondrion	2025-02-14	7/17951	1.1835e-05	0.00254142
PD_2019	S-VLDL-CE	Dermatan sulfate proteoglycan metabolic process	2025-02-14	12/17951	3.7113e-05	0.00531302
PD_2019	S-VLDL-CE	Regulation of endocytosis	2025-04-14	298/17951	6.5336e-05	0.00588115
PD_2019	S-VLDL-CE	Heparin metabolic process	2025-02-14	17/17951	7.63051e-05	0.00588115
PD_2019	S-VLDL-CE	Mitochondrion distribution	2025-02-14	19/17951	9.58569e-05	0.00588115
PD_2019	S-VLDL-CE	Regulation of synaptic vesicle endocytosis	2025-02-14	19/17951	9.58569e-05	0.00588115
PD_2019	S-VLDL-CE	Negative regulation of establishment of protein localization	2025-03-14	134/17951	0.000139398	0.00748349
PD_2019	S-VLDL-CE	Regulation of synaptic vesicle recycling	2025-02-14	26/17951	0.000181617	0.00803147
PD_2019	S-VLDL-CE	Regulation of reactive oxygen species metabolic process	2025-03-14	148/17951	0.000187007	0.00803147
PD_2019	S-VLDL-CE	Regulation of mitochondrial fission	2025-02-14	30/17951	0.000242654	0.00905789
PD_2019	S-VLDL-CE	Neuron projection extension	2025-03-14	164/17951	0.000253088	0.00905789
PD_2019	S-VLDL-CE	Regulation of exocytosis	2025-03-14	175/17951	0.000306307	0.0101193
PD_2019	S-VLDL-CE	Mitochondrial fission	2025-02-14	40/17951	0.000433169	0.0121062
PD_2019	S-VLDL-CE	Cytoskeleton dependent intracellular transport	2025-03-14	205/17951	0.000486854	0.0121062
PD_2019	S-VLDL-CE	Response to reactive oxygen species	2025-03-14	205/17951	0.000486854	0.0121062
PD_2019	S-VLDL-CE	Regulation of synaptic vesicle exocytosis	2025-02-14	44/17951	0.000524421	0.0121062
PD_2019	S-VLDL-CE	Regulation of vesicle mediated transport	2025-04-14	521/17951	0.000556857	0.0121062
PD_2019	S-VLDL-CE	Negative regulation of protein localization	2025-03-14	218/17951	0.000582487	0.0121062
PD_2019	S-VLDL-CE	Regulation of establishment of protein localization to mitochondrion	2025-02-14	47/17951	0.000598459	0.0121062
PD_2019	S-VLDL-CE	Developmental cell growth	2025-03-14	226/17951	0.000646924	0.0121062
PD_2019	S-VLDL-CE	Vesicle mediated transport in synapse	2025-03-14	226/17951	0.000646924	0.0121062
PD_2019	S-VLDL-CE	Developmental growth involved in morphogenesis	2025-03-14	232/17951	0.000698136	0.0121062
PD_2019	S-VLDL-CE	Leukocyte activation involved in inflammatory response	2025-02-14	52/17951	0.000732461	0.0121062
PD_2019	S-VLDL-CE	Mitochondrion localization	2025-02-14	52/17951	0.000732461	0.0121062
PD_2019	S-VLDL-CE	Neuromuscular junction development	2025-02-14	53/17951	0.000760846	0.0121062
PD_2019	S-VLDL-CE	Reactive oxygen species metabolic process	2025-03-14	239/17951	0.000761086	0.0121062
PD_2019	S-VLDL-CE	Glial cell activation	2025-02-14	58/17951	0.000910653	0.0139679
PD_2019	S-VLDL-CE	Positive regulation of phosphorylation	2025-04-14	615/17951	0.00103796	0.0153716
PD_2019	S-VLDL-CE	Axonal transport	2025-02-14	67/17951	0.00121319	0.0173677
PD_2019	S-VLDL-CE	Positive regulation of kinase activity	2025-03-14	294/17951	0.00138449	0.0187166
PD_2019	S-VLDL-CE	Cell projection morphogenesis	2025-04-14	670/17951	0.00142723	0.0187166
PD_2019	S-VLDL-CE	Regulation of mitochondrial membrane potential	2025-02-14	73/17951	0.00143815	0.0187166
PD_2019	S-VLDL-CE	Positive regulation of phosphorus metabolic process	2025-04-14	693/17951	0.00161704	0.0187742
PD_2019	S-VLDL-CE	Negative regulation of phosphorylation	2025-03-14	311/17951	0.00162691	0.0187742
PD_2019	S-VLDL-CE	Regulation of axon extension	2025-02-14	78/17951	0.00163971	0.0187742
PD_2019	S-VLDL-CE	Axo dendritic transport	2025-02-14	79/17951	0.00168155	0.0187742
PD_2019	S-VLDL-CE	Regulation of developmental growth	2025-03-14	316/17951	0.00170297	0.0187742
PD_2019	S-VLDL-CE	Endocytosis	2025-04-14	703/17951	0.00170486	0.0187742
PD_2019	S-VLDL-CE	Synaptic vesicle recycling	2025-02-14	83/17951	0.00185399	0.0194118
PD_2019	S-VLDL-CE	Neuroinflammatory response	2025-02-14	84/17951	0.00189836	0.0194118
PD_2019	S-VLDL-CE	Regulation of neurotransmitter secretion	2025-02-14	84/17951	0.00189836	0.0194118
PD_2019	S-VLDL-CE	Proteoglycan metabolic process	2025-02-14	89/17951	0.00212778	0.0212518
PD_2019	S-VLDL-CE	Mucopolysaccharide metabolic process	2025-02-14	91/17951	0.00222306	0.0216988
PD_2019	S-VLDL-CE	Exocytosis	2025-03-14	356/17951	0.00239299	0.0225904
PD_2019	S-VLDL-CE	Regulation of extent of cell growth	2025-02-14	95/17951	0.00241961	0.0225904
PD_2019	S-VLDL-CE	Synaptic vesicle exocytosis	2025-02-14	97/17951	0.00252087	0.0226918
PD_2019	S-VLDL-CE	Regulation of calcium mediated signaling	2025-02-14	98/17951	0.00257224	0.0226918
PD_2019	S-VLDL-CE	Positive regulation of transferase activity	2025-03-14	366/17951	0.00258898	0.0226918
PD_2019	S-VLDL-CE	Regulation of neurotransmitter transport	2025-02-14	101/17951	0.00272933	0.0231813
PD_2019	S-VLDL-CE	Negative regulation of phosphorus metabolic process	2025-03-14	374/17951	0.00275278	0.0231813
PD_2019	S-VLDL-CE	Regulation of neurogenesis	2025-03-14	380/17951	0.00287978	0.0237844
PD_2019	S-VLDL-CE	Axon extension	2025-02-14	106/17951	0.00300098	0.0238674
PD_2019	S-VLDL-CE	Peptidyl threonine modification	2025-02-14	106/17951	0.00300098	0.0238674
PD_2019	S-VLDL-CE	Regulation of cell development	2025-04-14	845/17951	0.00334081	0.024464
PD_2019	S-VLDL-CE	Macrophage activation	2025-02-14	112/17951	0.0033431	0.024464
PD_2019	S-VLDL-CE	Regulation of cell growth	2025-03-14	404/17951	0.00342406	0.024464
PD_2019	S-VLDL-CE	Response to oxidative stress	2025-03-14	404/17951	0.00342406	0.024464
PD_2019	S-VLDL-CE	Regulation of regulated secretory pathway	2025-02-14	116/17951	0.00358089	0.024464
PD_2019	S-VLDL-CE	Negative regulation of cellular catabolic process	2025-02-14	119/17951	0.0037643	0.024464
PD_2019	S-VLDL-CE	Negative regulation of protein modification process	2025-03-14	418/17951	0.00376899	0.024464
PD_2019	S-VLDL-CE	Negative regulation of protein targeting to mitochondrion	2025-01-14	5/17951	0.00389386	0.024464
PD_2019	S-VLDL-CE	Positive regulation of dopamine receptor signaling pathway	2025-01-14	5/17951	0.00389386	0.024464
PD_2019	S-VLDL-CE	Regulation of synaptic vesicle transport	2025-01-14	5/17951	0.00389386	0.024464
PD_2019	S-VLDL-CE	Trans synaptic signaling by bdnf	2025-01-14	5/17951	0.00389386	0.024464
PD_2019	S-VLDL-CE	Aminoglycan metabolic process	2025-02-14	122/17951	0.00395203	0.024464
PD_2019	S-VLDL-CE	Memory	2025-02-14	125/17951	0.00414407	0.024464
PD_2019	S-VLDL-CE	Regulation of anatomical structure morphogenesis	2025-04-14	902/17951	0.00422817	0.024464
PD_2019	S-VLDL-CE	Negative regulation of catalytic activity	2025-03-14	439/17951	0.00432537	0.024464
PD_2019	S-VLDL-CE	Protein localization to mitochondrion	2025-02-14	128/17951	0.00434039	0.024464
PD_2019	S-VLDL-CE	Regulation of neuron projection development	2025-03-14	445/17951	0.00449309	0.024464
PD_2019	S-VLDL-CE	Import into cell	2025-04-14	926/17951	0.00464605	0.024464
PD_2019	S-VLDL-CE	Negative regulation of hydrogen peroxide metabolic process	2025-01-14	6/17951	0.00467094	0.024464
PD_2019	S-VLDL-CE	Negative regulation of synaptic vesicle exocytosis	2025-01-14	6/17951	0.00467094	0.024464
PD_2019	S-VLDL-CE	Negative regulation of tubulin deacetylation	2025-01-14	6/17951	0.00467094	0.024464
PD_2019	S-VLDL-CE	Positive regulation of protein localization to synapse	2025-01-14	6/17951	0.00467094	0.024464
PD_2019	S-VLDL-CE	Positive regulation of synaptic vesicle endocytosis	2025-01-14	6/17951	0.00467094	0.024464
PD_2019	S-VLDL-CE	Progesterone biosynthetic process	2025-01-14	6/17951	0.00467094	0.024464
PD_2019	S-VLDL-CE	Regulation of branching morphogenesis of a nerve	2025-01-14	6/17951	0.00467094	0.024464
PD_2019	S-VLDL-CE	Regulation of kidney size	2025-01-14	6/17951	0.00467094	0.024464
PD_2019	S-VLDL-CE	Regulation of protein autoubiquitination	2025-01-14	6/17951	0.00467094	0.024464
PD_2019	S-VLDL-CE	Synaptic signaling via neuropeptide	2025-01-14	6/17951	0.00467094	0.024464
PD_2019	S-VLDL-CE	Regulation of nervous system development	2025-03-14	459/17951	0.00489984	0.024521
PD_2019	S-VLDL-CE	Regulation of cellular catabolic process	2025-03-14	462/17951	0.00498983	0.024521
PD_2019	S-VLDL-CE	Dendrite morphogenesis	2025-02-14	143/17951	0.00538569	0.024521
PD_2019	S-VLDL-CE	Neuronal dense core vesicle exocytosis	2025-01-14	7/17951	0.00544746	0.024521
PD_2019	S-VLDL-CE	Plus end directed organelle transport along microtubule	2025-01-14	7/17951	0.00544746	0.024521
PD_2019	S-VLDL-CE	Protein processing involved in protein targeting to mitochondrion	2025-01-14	7/17951	0.00544746	0.024521
PD_2019	S-VLDL-CE	Regulation of cortisol biosynthetic process	2025-01-14	7/17951	0.00544746	0.024521
PD_2019	S-VLDL-CE	Regulation of retrograde transport endosome to golgi	2025-01-14	7/17951	0.00544746	0.024521
PD_2019	S-VLDL-CE	Cytosolic transport	2025-02-14	144/17951	0.00545911	0.024521
PD_2019	S-VLDL-CE	Establishment of organelle localization	2025-03-14	479/17951	0.0055189	0.024521
PD_2019	S-VLDL-CE	Cell growth	2025-03-14	484/17951	0.00568075	0.024521
PD_2019	S-VLDL-CE	Cell morphogenesis	2025-04-14	981/17951	0.00570892	0.024521
PD_2019	S-VLDL-CE	Neurotransmitter secretion	2025-02-14	148/17951	0.00575745	0.024521
PD_2019	S-VLDL-CE	Regulation of mitochondrion organization	2025-02-14	149/17951	0.00583318	0.024521
PD_2019	S-VLDL-CE	Regulation of phosphorylation	2025-04-14	987/17951	0.00583405	0.024521
PD_2019	S-VLDL-CE	Regulation of cellular localization	2025-04-14	988/17951	0.00585509	0.024521
PD_2019	S-VLDL-CE	Regulation of trans synaptic signaling	2025-03-14	498/17951	0.00614924	0.024521
PD_2019	S-VLDL-CE	Synapse organization	2025-03-14	499/17951	0.00618357	0.024521
PD_2019	S-VLDL-CE	Cellular response to reactive oxygen species	2025-02-14	154/17951	0.00621876	0.024521
PD_2019	S-VLDL-CE	Dermatan sulfate proteoglycan biosynthetic process	2025-01-14	8/17951	0.00622341	0.024521
PD_2019	S-VLDL-CE	Heparan sulfate proteoglycan biosynthetic process polysaccharide chain biosynthetic process	2025-01-14	8/17951	0.00622341	0.024521
PD_2019	S-VLDL-CE	Negative regulation of calcium ion dependent exocytosis	2025-01-14	8/17951	0.00622341	0.024521
PD_2019	S-VLDL-CE	Positive regulation of synaptic vesicle recycling	2025-01-14	8/17951	0.00622341	0.024521
PD_2019	S-VLDL-CE	Protein localization to endoplasmic reticulum exit site	2025-01-14	8/17951	0.00622341	0.024521
PD_2019	S-VLDL-CE	Regulation of lipid kinase activity	2025-01-14	8/17951	0.00622341	0.024521
PD_2019	S-VLDL-CE	Regulation of neuron maturation	2025-01-14	8/17951	0.00622341	0.024521
PD_2019	S-VLDL-CE	Tangential migration from the subventricular zone to the olfactory bulb	2025-01-14	8/17951	0.00622341	0.024521
PD_2019	S-VLDL-CE	Regulation of anatomical structure size	2025-03-14	502/17951	0.00628727	0.0245474
PD_2019	S-VLDL-CE	Positive regulation of endocytosis	2025-02-14	157/17951	0.0064556	0.0249776
PD_2019	S-VLDL-CE	Positive regulation of peptidyl tyrosine phosphorylation	2025-02-14	158/17951	0.00653546	0.0250484
PD_2019	S-VLDL-CE	Response to inorganic substance	2025-03-14	515/17951	0.00674879	0.0250484
PD_2019	S-VLDL-CE	Positive regulation of cell growth	2025-02-14	162/17951	0.00685942	0.0250484
PD_2019	S-VLDL-CE	Regulation of kinase activity	2025-03-14	519/17951	0.00689481	0.0250484
PD_2019	S-VLDL-CE	Camkk ampk signaling cascade	2025-01-14	9/17951	0.00699881	0.0250484
PD_2019	S-VLDL-CE	Dermatan sulfate metabolic process	2025-01-14	9/17951	0.00699881	0.0250484
PD_2019	S-VLDL-CE	Heparan sulfate proteoglycan catabolic process	2025-01-14	9/17951	0.00699881	0.0250484
PD_2019	S-VLDL-CE	Positive regulation of early endosome to late endosome transport	2025-01-14	9/17951	0.00699881	0.0250484
PD_2019	S-VLDL-CE	Regulation of glucocorticoid biosynthetic process	2025-01-14	9/17951	0.00699881	0.0250484
PD_2019	S-VLDL-CE	Positive regulation of developmental growth	2025-02-14	168/17951	0.00735891	0.0258804
PD_2019	S-VLDL-CE	Regulation of establishment of protein localization	2025-03-14	533/17951	0.00742087	0.0258804
PD_2019	S-VLDL-CE	Cellular response to brain derived neurotrophic factor stimulus	2025-01-14	10/17951	0.00777364	0.0258804
PD_2019	S-VLDL-CE	Cellular response to manganese ion	2025-01-14	10/17951	0.00777364	0.0258804
PD_2019	S-VLDL-CE	Cortisol biosynthetic process	2025-01-14	10/17951	0.00777364	0.0258804
PD_2019	S-VLDL-CE	Dense core granule exocytosis	2025-01-14	10/17951	0.00777364	0.0258804
PD_2019	S-VLDL-CE	Positive regulation of microglial cell activation	2025-01-14	10/17951	0.00777364	0.0258804
PD_2019	S-VLDL-CE	Regulation of er to golgi vesicle mediated transport	2025-01-14	10/17951	0.00777364	0.0258804
PD_2019	S-VLDL-CE	Retrograde trans synaptic signaling	2025-01-14	10/17951	0.00777364	0.0258804
PD_2019	S-VLDL-CE	Regulation of cell size	2025-02-14	175/17951	0.00796202	0.0260362
PD_2019	S-VLDL-CE	Dense core granule transport	2025-01-14	11/17951	0.00854791	0.0260362
PD_2019	S-VLDL-CE	Disaccharide metabolic process	2025-01-14	11/17951	0.00854791	0.0260362
PD_2019	S-VLDL-CE	Heparin biosynthetic process	2025-01-14	11/17951	0.00854791	0.0260362
PD_2019	S-VLDL-CE	Internal protein amino acid acetylation	2025-01-14	11/17951	0.00854791	0.0260362
PD_2019	S-VLDL-CE	Lipid phosphorylation	2025-01-14	11/17951	0.00854791	0.0260362
PD_2019	S-VLDL-CE	Negative regulation of excitatory postsynaptic potential	2025-01-14	11/17951	0.00854791	0.0260362
PD_2019	S-VLDL-CE	Positive regulation of glutamate secretion	2025-01-14	11/17951	0.00854791	0.0260362
PD_2019	S-VLDL-CE	Proteoglycan catabolic process	2025-01-14	11/17951	0.00854791	0.0260362
PD_2019	S-VLDL-CE	Regulation of dopamine receptor signaling pathway	2025-01-14	11/17951	0.00854791	0.0260362
PD_2019	S-VLDL-CE	Regulation of glucocorticoid metabolic process	2025-01-14	11/17951	0.00854791	0.0260362
PD_2019	S-VLDL-CE	Trans synaptic signaling modulating synaptic transmission	2025-01-14	11/17951	0.00854791	0.0260362
PD_2019	S-VLDL-CE	Carbohydrate metabolic process	2025-03-14	571/17951	0.00896822	0.027124
PD_2019	S-VLDL-CE	Branching morphogenesis of a nerve	2025-01-14	12/17951	0.00932161	0.0274205
PD_2019	S-VLDL-CE	Calmodulin dependent kinase signaling pathway	2025-01-14	12/17951	0.00932161	0.0274205
PD_2019	S-VLDL-CE	Cellular response to thyroid hormone stimulus	2025-01-14	12/17951	0.00932161	0.0274205
PD_2019	S-VLDL-CE	Cortisol metabolic process	2025-01-14	12/17951	0.00932161	0.0274205
PD_2019	S-VLDL-CE	Cell morphogenesis involved in neuron differentiation	2025-03-14	586/17951	0.00962794	0.0279705
PD_2019	S-VLDL-CE	Cellular catabolic process	2025-04-14	1142/17951	0.00974684	0.0279705
PD_2019	S-VLDL-CE	Regulation of phosphorus metabolic process	2025-04-14	1149/17951	0.00995628	0.0279705
PD_2019	S-VLDL-CE	Mitochondrial protein processing	2025-01-14	13/17951	0.0100948	0.0279705
PD_2019	S-VLDL-CE	Negative regulation of autophagosome assembly	2025-01-14	13/17951	0.0100948	0.0279705
PD_2019	S-VLDL-CE	Negative regulation of catecholamine secretion	2025-01-14	13/17951	0.0100948	0.0279705
PD_2019	S-VLDL-CE	Negative regulation of membrane potential	2025-01-14	13/17951	0.0100948	0.0279705
PD_2019	S-VLDL-CE	Positive regulation of calcium ion dependent exocytosis	2025-01-14	13/17951	0.0100948	0.0279705
PD_2019	S-VLDL-CE	Thrombin activated receptor signaling pathway	2025-01-14	13/17951	0.0100948	0.0279705
PD_2019	S-VLDL-CE	Neuron development	2025-04-14	1159/17951	0.0102607	0.028248
PD_2019	S-VLDL-CE	Organelle localization	2025-03-14	605/17951	0.010504	0.0286807
PD_2019	S-VLDL-CE	Regulation of growth	2025-03-14	606/17951	0.0105514	0.0286807
PD_2019	S-VLDL-CE	Regulation of secretion	2025-03-14	611/17951	0.0107902	0.0289891
PD_2019	S-VLDL-CE	Primary alcohol biosynthetic process	2025-01-14	14/17951	0.0108673	0.0289891
PD_2019	S-VLDL-CE	Regulation of long term synaptic depression	2025-01-14	14/17951	0.0108673	0.0289891
PD_2019	S-VLDL-CE	Carbohydrate biosynthetic process	2025-02-14	208/17951	0.0110943	0.0294117
PD_2019	S-VLDL-CE	Neurotransmitter transport	2025-02-14	210/17951	0.0112991	0.029771
PD_2019	S-VLDL-CE	Regulation of transferase activity	2025-03-14	628/17951	0.0116258	0.0302958
PD_2019	S-VLDL-CE	Regulation of steroid hormone biosynthetic process	2025-01-14	15/17951	0.0116394	0.0302958
PD_2019	S-VLDL-CE	Microtubule based transport	2025-02-14	217/17951	0.0120293	0.0305682
PD_2019	S-VLDL-CE	Regulation of peptidyl tyrosine phosphorylation	2025-02-14	217/17951	0.0120293	0.0305682
PD_2019	S-VLDL-CE	Vesicle localization	2025-02-14	219/17951	0.0122417	0.0305682
PD_2019	S-VLDL-CE	Glucocorticoid biosynthetic process	2025-01-14	16/17951	0.0124108	0.0305682
PD_2019	S-VLDL-CE	Locomotory exploration behavior	2025-01-14	16/17951	0.0124108	0.0305682
PD_2019	S-VLDL-CE	Positive regulation of nitric oxide synthase biosynthetic process	2025-01-14	16/17951	0.0124108	0.0305682
PD_2019	S-VLDL-CE	Progesterone metabolic process	2025-01-14	16/17951	0.0124108	0.0305682
PD_2019	S-VLDL-CE	Regulation of cellular response to heat	2025-01-14	16/17951	0.0124108	0.0305682
PD_2019	S-VLDL-CE	Regulation of short term neuronal synaptic plasticity	2025-01-14	16/17951	0.0124108	0.0305682
PD_2019	S-VLDL-CE	Regulation of synaptic plasticity	2025-02-14	221/17951	0.0124558	0.0305682
PD_2019	S-VLDL-CE	Regulation of protein modification process	2025-04-14	1231/17951	0.0126364	0.0308353
PD_2019	S-VLDL-CE	Positive regulation of protein metabolic process	2025-04-14	1237/17951	0.0128494	0.0311778
PD_2019	S-VLDL-CE	Regulated exocytosis	2025-02-14	226/17951	0.0129982	0.0313616
PD_2019	S-VLDL-CE	Behavior	2025-03-14	657/17951	0.013137	0.031428
PD_2019	S-VLDL-CE	Calcium mediated signaling	2025-02-14	228/17951	0.013218	0.031428
PD_2019	S-VLDL-CE	Developmental growth	2025-03-14	659/17951	0.0132452	0.031428
PD_2019	S-VLDL-CE	Establishment of localization in cell	2025-05-14	1966/17951	0.0134401	0.0317152
PD_2019	S-VLDL-CE	Axonal transport of mitochondrion	2025-01-14	18/17951	0.0139521	0.0322154
PD_2019	S-VLDL-CE	Positive regulation of neuroinflammatory response	2025-01-14	18/17951	0.0139521	0.0322154
PD_2019	S-VLDL-CE	Regulation of hydrogen peroxide metabolic process	2025-01-14	18/17951	0.0139521	0.0322154
PD_2019	S-VLDL-CE	Response to manganese ion	2025-01-14	18/17951	0.0139521	0.0322154
PD_2019	S-VLDL-CE	Dendrite development	2025-02-14	238/17951	0.0143417	0.0324847
PD_2019	S-VLDL-CE	Hormone metabolic process	2025-02-14	241/17951	0.0146868	0.0324847
PD_2019	S-VLDL-CE	Regulation of cell projection organization	2025-03-14	685/17951	0.0147	0.0324847
PD_2019	S-VLDL-CE	Chondroitin sulfate biosynthetic process	2025-01-14	19/17951	0.0147219	0.0324847
PD_2019	S-VLDL-CE	Negative regulation of peptidyl threonine phosphorylation	2025-01-14	19/17951	0.0147219	0.0324847
PD_2019	S-VLDL-CE	Regulation of early endosome to late endosome transport	2025-01-14	19/17951	0.0147219	0.0324847
PD_2019	S-VLDL-CE	Regulation of glutamate secretion	2025-01-14	19/17951	0.0147219	0.0324847
PD_2019	S-VLDL-CE	Myeloid leukocyte activation	2025-02-14	246/17951	0.0152698	0.0324847
PD_2019	S-VLDL-CE	Positive regulation of neurogenesis	2025-02-14	246/17951	0.0152698	0.0324847
PD_2019	S-VLDL-CE	Regulation of cell morphogenesis	2025-02-14	246/17951	0.0152698	0.0324847
PD_2019	S-VLDL-CE	C21 steroid hormone biosynthetic process	2025-01-14	20/17951	0.0154911	0.0324847
PD_2019	S-VLDL-CE	Negative regulation of endoplasmic reticulum stress induced intrinsic apoptotic signaling pathway	2025-01-14	20/17951	0.0154911	0.0324847
PD_2019	S-VLDL-CE	Negative regulation of gtpase activity	2025-01-14	20/17951	0.0154911	0.0324847
PD_2019	S-VLDL-CE	Nitric oxide synthase biosynthetic process	2025-01-14	20/17951	0.0154911	0.0324847
PD_2019	S-VLDL-CE	Regulation of microglial cell activation	2025-01-14	20/17951	0.0154911	0.0324847
PD_2019	S-VLDL-CE	Regulation of mitochondrial depolarization	2025-01-14	20/17951	0.0154911	0.0324847
PD_2019	S-VLDL-CE	Regulation of protein kinase a signaling	2025-01-14	20/17951	0.0154911	0.0324847
PD_2019	S-VLDL-CE	Regulation of superoxide anion generation	2025-01-14	20/17951	0.0154911	0.0324847
PD_2019	S-VLDL-CE	Positive regulation of protein kinase activity	2025-02-14	248/17951	0.0155059	0.0324847
PD_2019	S-VLDL-CE	Cellular response to oxidative stress	2025-02-14	254/17951	0.0162235	0.0332531
PD_2019	S-VLDL-CE	Calcium ion regulated exocytosis of neurotransmitter	2025-01-14	21/17951	0.0162598	0.0332531
PD_2019	S-VLDL-CE	Positive regulation of protein tyrosine kinase activity	2025-01-14	21/17951	0.0162598	0.0332531
PD_2019	S-VLDL-CE	Regulation of ketone biosynthetic process	2025-01-14	21/17951	0.0162598	0.0332531
PD_2019	S-VLDL-CE	Response to lead ion	2025-01-14	21/17951	0.0162598	0.0332531
PD_2019	S-VLDL-CE	Positive regulation of growth	2025-02-14	257/17951	0.0165876	0.0337007
PD_2019	S-VLDL-CE	Late endosome to lysosome transport	2025-01-14	22/17951	0.0170279	0.0337007
PD_2019	S-VLDL-CE	Negative regulation of oxidoreductase activity	2025-01-14	22/17951	0.0170279	0.0337007
PD_2019	S-VLDL-CE	Rab protein signal transduction	2025-01-14	22/17951	0.0170279	0.0337007
PD_2019	S-VLDL-CE	Regulation of protein localization to synapse	2025-01-14	22/17951	0.0170279	0.0337007
PD_2019	S-VLDL-CE	Striatum development	2025-01-14	22/17951	0.0170279	0.0337007
PD_2019	S-VLDL-CE	Tertiary alcohol metabolic process	2025-01-14	22/17951	0.0170279	0.0337007
PD_2019	S-VLDL-CE	Peptidyl tyrosine modification	2025-02-14	266/17951	0.0177012	0.0341794
PD_2019	S-VLDL-CE	Negative regulation of molecular function	2025-03-14	735/17951	0.0177489	0.0341794
PD_2019	S-VLDL-CE	Regulation of vesicle fusion	2025-01-14	23/17951	0.0177955	0.0341794
PD_2019	S-VLDL-CE	Secretory granule localization	2025-01-14	23/17951	0.0177955	0.0341794
PD_2019	S-VLDL-CE	Thyroid hormone generation	2025-01-14	23/17951	0.0177955	0.0341794
PD_2019	S-VLDL-CE	Tubulin deacetylation	2025-01-14	23/17951	0.0177955	0.0341794
PD_2019	S-VLDL-CE	Regulation of intracellular transport	2025-02-14	267/17951	0.0178269	0.0341794
PD_2019	S-VLDL-CE	Intracellular transport	2025-04-14	1368/17951	0.0181016	0.034215
PD_2019	S-VLDL-CE	Regulation of catalytic activity	2025-04-14	1373/17951	0.0183256	0.034215
PD_2019	S-VLDL-CE	Chondroitin sulfate proteoglycan biosynthetic process	2025-01-14	24/17951	0.0185625	0.034215
PD_2019	S-VLDL-CE	Gtp metabolic process	2025-01-14	24/17951	0.0185625	0.034215
PD_2019	S-VLDL-CE	Inclusion body assembly	2025-01-14	24/17951	0.0185625	0.034215
PD_2019	S-VLDL-CE	Positive regulation of amino acid transport	2025-01-14	24/17951	0.0185625	0.034215
PD_2019	S-VLDL-CE	Regulation of cell maturation	2025-01-14	24/17951	0.0185625	0.034215
PD_2019	S-VLDL-CE	Regulation of hormone biosynthetic process	2025-01-14	24/17951	0.0185625	0.034215
PD_2019	S-VLDL-CE	Response to thyroid hormone	2025-01-14	24/17951	0.0185625	0.034215
PD_2019	S-VLDL-CE	Positive regulation of protein modification process	2025-03-14	753/17951	0.0189283	0.0345886
PD_2019	S-VLDL-CE	Phosphorylation	2025-04-14	1394/17951	0.0192861	0.0345886
PD_2019	S-VLDL-CE	Decidualization	2025-01-14	25/17951	0.0193289	0.0345886
PD_2019	S-VLDL-CE	Glucocorticoid metabolic process	2025-01-14	25/17951	0.0193289	0.0345886
PD_2019	S-VLDL-CE	Mitochondrial depolarization	2025-01-14	25/17951	0.0193289	0.0345886
PD_2019	S-VLDL-CE	Negative regulation of regulated secretory pathway	2025-01-14	25/17951	0.0193289	0.0345886
PD_2019	S-VLDL-CE	Regulation of dopamine secretion	2025-01-14	25/17951	0.0193289	0.0345886
PD_2019	S-VLDL-CE	Peptidyl serine modification	2025-02-14	283/17951	0.01989	0.0354449
PD_2019	S-VLDL-CE	Astrocyte activation	2025-01-14	26/17951	0.0200948	0.0355152
PD_2019	S-VLDL-CE	Chondroitin sulfate metabolic process	2025-01-14	26/17951	0.0200948	0.0355152
PD_2019	S-VLDL-CE	Cell junction organization	2025-03-14	773/17951	0.02029	0.0357132
PD_2019	S-VLDL-CE	Diacylglycerol metabolic process	2025-01-14	27/17951	0.0208602	0.0359795
PD_2019	S-VLDL-CE	Establishment of mitochondrion localization microtubule mediated	2025-01-14	27/17951	0.0208602	0.0359795
PD_2019	S-VLDL-CE	Negative regulation of amine transport	2025-01-14	27/17951	0.0208602	0.0359795
PD_2019	S-VLDL-CE	Protein kinase c activating g protein coupled receptor signaling pathway	2025-01-14	27/17951	0.0208602	0.0359795
PD_2019	S-VLDL-CE	Regulation of dendrite extension	2025-01-14	27/17951	0.0208602	0.0359795
PD_2019	S-VLDL-CE	Endosomal transport	2025-02-14	295/17951	0.0215008	0.0364421
PD_2019	S-VLDL-CE	Glutamate secretion	2025-01-14	28/17951	0.0216249	0.0364421
PD_2019	S-VLDL-CE	Glycosaminoglycan catabolic process	2025-01-14	28/17951	0.0216249	0.0364421
PD_2019	S-VLDL-CE	Olefinic compound biosynthetic process	2025-01-14	28/17951	0.0216249	0.0364421
PD_2019	S-VLDL-CE	Subpallium development	2025-01-14	28/17951	0.0216249	0.0364421
PD_2019	S-VLDL-CE	Positive regulation of nervous system development	2025-02-14	296/17951	0.0216375	0.0364421
PD_2019	S-VLDL-CE	Synaptic signaling	2025-03-14	794/17951	0.0217781	0.0365356
PD_2019	S-VLDL-CE	Regulation of protein deacetylation	2025-01-14	29/17951	0.0223892	0.0371257
PD_2019	S-VLDL-CE	Regulation of superoxide metabolic process	2025-01-14	29/17951	0.0223892	0.0371257
PD_2019	S-VLDL-CE	Thyroid hormone metabolic process	2025-01-14	29/17951	0.0223892	0.0371257
PD_2019	S-VLDL-CE	Dopamine secretion	2025-01-14	30/17951	0.0231529	0.0378081
PD_2019	S-VLDL-CE	Negative regulation of protein maturation	2025-01-14	30/17951	0.0231529	0.0378081
PD_2019	S-VLDL-CE	Positive regulation of macrophage activation	2025-01-14	30/17951	0.0231529	0.0378081
PD_2019	S-VLDL-CE	Regulation of calcium ion dependent exocytosis	2025-01-14	30/17951	0.0231529	0.0378081
PD_2019	S-VLDL-CE	Chondroitin sulfate proteoglycan metabolic process	2025-01-14	31/17951	0.023916	0.0387595
PD_2019	S-VLDL-CE	Hydrogen peroxide catabolic process	2025-01-14	31/17951	0.023916	0.0387595
PD_2019	S-VLDL-CE	Long term synaptic depression	2025-01-14	32/17951	0.0246785	0.0394007
PD_2019	S-VLDL-CE	Regulation of endoplasmic reticulum stress induced intrinsic apoptotic signaling pathway	2025-01-14	32/17951	0.0246785	0.0394007
PD_2019	S-VLDL-CE	Regulation of lysosomal lumen ph	2025-01-14	32/17951	0.0246785	0.0394007
PD_2019	S-VLDL-CE	Replacement ossification	2025-01-14	32/17951	0.0246785	0.0394007
PD_2019	S-VLDL-CE	Cognition	2025-02-14	319/17951	0.0248817	0.0395779
PD_2019	S-VLDL-CE	Cellular response to chemical stress	2025-02-14	320/17951	0.0250271	0.0395871
PD_2019	S-VLDL-CE	Generation of neurons	2025-04-14	1510/17951	0.025173	0.0395871
PD_2019	S-VLDL-CE	Establishment of mitochondrion localization	2025-01-14	33/17951	0.0254405	0.0395871
PD_2019	S-VLDL-CE	Heparan sulfate proteoglycan biosynthetic process	2025-01-14	33/17951	0.0254405	0.0395871
PD_2019	S-VLDL-CE	Neuron projection arborization	2025-01-14	33/17951	0.0254405	0.0395871
PD_2019	S-VLDL-CE	Response to atp	2025-01-14	33/17951	0.0254405	0.0395871
PD_2019	S-VLDL-CE	Positive regulation of transport	2025-03-14	844/17951	0.0255627	0.0396235
PD_2019	S-VLDL-CE	Positive regulation of catalytic activity	2025-03-14	846/17951	0.0257212	0.0396235
PD_2019	S-VLDL-CE	Peptidyl amino acid modification	2025-03-14	847/17951	0.0258006	0.0396235
PD_2019	S-VLDL-CE	Regulation of lipid metabolic process	2025-02-14	327/17951	0.0260547	0.0396235
PD_2019	S-VLDL-CE	Sulfur compound metabolic process	2025-02-14	327/17951	0.0260547	0.0396235
PD_2019	S-VLDL-CE	Aminoglycan catabolic process	2025-01-14	34/17951	0.026202	0.0396235
PD_2019	S-VLDL-CE	Exploration behavior	2025-01-14	34/17951	0.026202	0.0396235
PD_2019	S-VLDL-CE	Stress granule assembly	2025-01-14	34/17951	0.026202	0.0396235
PD_2019	S-VLDL-CE	Regulation of protein stability	2025-02-14	332/17951	0.0267993	0.0399306
PD_2019	S-VLDL-CE	Determination of adult lifespan	2025-01-14	35/17951	0.0269629	0.0399306
PD_2019	S-VLDL-CE	Glycoprotein catabolic process	2025-01-14	35/17951	0.0269629	0.0399306
PD_2019	S-VLDL-CE	Maternal placenta development	2025-01-14	35/17951	0.0269629	0.0399306
PD_2019	S-VLDL-CE	Negative regulation of macroautophagy	2025-01-14	35/17951	0.0269629	0.0399306
PD_2019	S-VLDL-CE	Protein kinase c signaling	2025-01-14	35/17951	0.0269629	0.0399306
PD_2019	S-VLDL-CE	Positive regulation of proteolysis	2025-02-14	337/17951	0.0275527	0.0406362
PD_2019	S-VLDL-CE	Negative regulation of exocytosis	2025-01-14	36/17951	0.0277233	0.0406362
PD_2019	S-VLDL-CE	Positive regulation of microtubule polymerization or depolymerization	2025-01-14	36/17951	0.0277233	0.0406362
PD_2019	S-VLDL-CE	Vesicle mediated transport	2025-04-14	1561/17951	0.028082	0.0410221
PD_2019	S-VLDL-CE	C21 steroid hormone metabolic process	2025-01-14	37/17951	0.0284831	0.0410494
PD_2019	S-VLDL-CE	Dendrite extension	2025-01-14	37/17951	0.0284831	0.0410494
PD_2019	S-VLDL-CE	Positive regulation of axon extension	2025-01-14	37/17951	0.0284831	0.0410494
PD_2019	S-VLDL-CE	Positive regulation of cell morphogenesis	2025-01-14	37/17951	0.0284831	0.0410494
PD_2019	S-VLDL-CE	Response to metal ion	2025-02-14	346/17951	0.0289306	0.0415549
PD_2019	S-VLDL-CE	Nucleotide sugar metabolic process	2025-01-14	38/17951	0.0292423	0.0417236
PD_2019	S-VLDL-CE	Phosphatidic acid metabolic process	2025-01-14	38/17951	0.0292423	0.0417236
PD_2019	S-VLDL-CE	Negative regulation of protein metabolic process	2025-03-14	894/17951	0.0296892	0.042221
PD_2019	S-VLDL-CE	Olfactory lobe development	2025-01-14	39/17951	0.030001	0.0423837
PD_2019	S-VLDL-CE	Regulation of hormone metabolic process	2025-01-14	39/17951	0.030001	0.0423837
PD_2019	S-VLDL-CE	Regulation of cellular component size	2025-02-14	355/17951	0.0303362	0.0427167
PD_2019	S-VLDL-CE	Inflammatory response	2025-03-14	903/17951	0.0304684	0.0427626
PD_2019	S-VLDL-CE	Dopamine receptor signaling pathway	2025-01-14	40/17951	0.0307592	0.0430302
PD_2019	S-VLDL-CE	Negative regulation of catabolic process	2025-02-14	359/17951	0.0309697	0.043184
PD_2019	S-VLDL-CE	Positive regulation of cell projection organization	2025-02-14	361/17951	0.0312884	0.043213
PD_2019	S-VLDL-CE	Positive regulation of amine transport	2025-01-14	41/17951	0.0315168	0.043213
PD_2019	S-VLDL-CE	Regulation of neuroinflammatory response	2025-01-14	41/17951	0.0315168	0.043213
PD_2019	S-VLDL-CE	Negative regulation of organelle organization	2025-02-14	363/17951	0.0316085	0.043213
PD_2019	S-VLDL-CE	Growth	2025-03-14	922/17951	0.0321497	0.043213
PD_2019	S-VLDL-CE	Amino sugar metabolic process	2025-01-14	42/17951	0.0322738	0.043213
PD_2019	S-VLDL-CE	Amyloid fibril formation	2025-01-14	42/17951	0.0322738	0.043213
PD_2019	S-VLDL-CE	Protein deacetylation	2025-01-14	42/17951	0.0322738	0.043213
PD_2019	S-VLDL-CE	Regulation of amino acid transport	2025-01-14	42/17951	0.0322738	0.043213
PD_2019	S-VLDL-CE	Regulation of cholesterol metabolic process	2025-01-14	42/17951	0.0322738	0.043213
PD_2019	S-VLDL-CE	Superoxide anion generation	2025-01-14	42/17951	0.0322738	0.043213
PD_2019	S-VLDL-CE	Synaptic vesicle transport	2025-01-14	42/17951	0.0322738	0.043213
PD_2019	S-VLDL-CE	Regulation of cell differentiation	2025-04-14	1631/17951	0.0324036	0.043213
PD_2019	S-VLDL-CE	Regulation of autophagy	2025-02-14	368/17951	0.0324146	0.043213
PD_2019	S-VLDL-CE	Regulation of transport	2025-04-14	1633/17951	0.0325327	0.043213
PD_2019	S-VLDL-CE	Export from cell	2025-03-14	927/17951	0.0326004	0.043213
PD_2019	S-VLDL-CE	Positive regulation of regulated secretory pathway	2025-01-14	43/17951	0.0330303	0.0435143
PD_2019	S-VLDL-CE	Protein kinase a signaling	2025-01-14	43/17951	0.0330303	0.0435143
PD_2019	S-VLDL-CE	Cell projection organization	2025-04-14	1644/17951	0.0332486	0.0436679
PD_2019	S-VLDL-CE	Astrocyte development	2025-01-14	44/17951	0.0337863	0.0438378
PD_2019	S-VLDL-CE	Dopamine transport	2025-01-14	44/17951	0.0337863	0.0438378
PD_2019	S-VLDL-CE	Regulation of peptidyl threonine phosphorylation	2025-01-14	44/17951	0.0337863	0.0438378
PD_2019	S-VLDL-CE	Steroid hormone biosynthetic process	2025-01-14	44/17951	0.0337863	0.0438378
PD_2019	S-VLDL-CE	Collagen catabolic process	2025-01-14	45/17951	0.0345417	0.0442828
PD_2019	S-VLDL-CE	Negative regulation of response to endoplasmic reticulum stress	2025-01-14	45/17951	0.0345417	0.0442828
PD_2019	S-VLDL-CE	Regulation of dendritic spine morphogenesis	2025-01-14	45/17951	0.0345417	0.0442828
PD_2019	S-VLDL-CE	Regulation of protein tyrosine kinase activity	2025-01-14	45/17951	0.0345417	0.0442828
PD_2019	S-VLDL-CE	Response to oxygen containing compound	2025-04-14	1678/17951	0.0355224	0.0452716
PD_2019	S-VLDL-CE	Glycoprotein metabolic process	2025-02-14	388/17951	0.0357208	0.0452716
PD_2019	S-VLDL-CE	Acute phase response	2025-01-14	47/17951	0.0360508	0.0452716
PD_2019	S-VLDL-CE	Ketone biosynthetic process	2025-01-14	47/17951	0.0360508	0.0452716
PD_2019	S-VLDL-CE	Negative regulation of organelle assembly	2025-01-14	47/17951	0.0360508	0.0452716
PD_2019	S-VLDL-CE	Negative regulation of reactive oxygen species metabolic process	2025-01-14	47/17951	0.0360508	0.0452716
PD_2019	S-VLDL-CE	Positive regulation of organic acid transport	2025-01-14	47/17951	0.0360508	0.0452716
PD_2019	S-VLDL-CE	Neuron maturation	2025-01-14	48/17951	0.0368046	0.0458163
PD_2019	S-VLDL-CE	Regulation of membrane depolarization	2025-01-14	48/17951	0.0368046	0.0458163
PD_2019	S-VLDL-CE	Sulfur compound catabolic process	2025-01-14	48/17951	0.0368046	0.0458163
PD_2019	S-VLDL-CE	Catecholamine secretion	2025-01-14	49/17951	0.0375578	0.0463508
PD_2019	S-VLDL-CE	Modulation of excitatory postsynaptic potential	2025-01-14	49/17951	0.0375578	0.0463508
PD_2019	S-VLDL-CE	Regulation of autophagosome assembly	2025-01-14	49/17951	0.0375578	0.0463508
PD_2019	S-VLDL-CE	Establishment of protein localization	2025-04-14	1711/17951	0.0378179	0.0465381
PD_2019	S-VLDL-CE	Secretion	2025-03-14	984/17951	0.0379797	0.0466037
PD_2019	S-VLDL-CE	Vesicle mediated transport between endosomal compartments	2025-01-14	50/17951	0.0383105	0.0468756
PD_2019	S-VLDL-CE	Anterograde axonal transport	2025-01-14	51/17951	0.0390626	0.0473908
PD_2019	S-VLDL-CE	Negative regulation of intracellular transport	2025-01-14	51/17951	0.0390626	0.0473908
PD_2019	S-VLDL-CE	Positive regulation of protein binding	2025-01-14	51/17951	0.0390626	0.0473908
PD_2019	S-VLDL-CE	Regulation of gluconeogenesis	2025-01-14	52/17951	0.0398142	0.0480313
PD_2019	S-VLDL-CE	Response to nerve growth factor	2025-01-14	52/17951	0.0398142	0.0480313
PD_2019	S-VLDL-CE	Protein catabolic process	2025-03-14	1004/17951	0.0399722	0.0480869
PD_2019	S-VLDL-CE	Neurogenesis	2025-04-14	1745/17951	0.040275	0.0483157
PD_2019	S-VLDL-CE	Regulation of morphogenesis of a branching structure	2025-01-14	53/17951	0.0405652	0.0485284
PD_2019	S-VLDL-CE	Negative regulation of synaptic transmission	2025-01-14	54/17951	0.0413157	0.0488815
PD_2019	S-VLDL-CE	Positive regulation of receptor mediated endocytosis	2025-01-14	54/17951	0.0413157	0.0488815
PD_2019	S-VLDL-CE	Regulation of alcohol biosynthetic process	2025-01-14	54/17951	0.0413157	0.0488815
PD_2019	S-VLDL-CE	Regulation of neuroblast proliferation	2025-01-14	54/17951	0.0413157	0.0488815
PD_2019	S-VLDL-CE	Hydrogen peroxide metabolic process	2025-01-14	55/17951	0.0420656	0.0496321
PD_2019	S-VLDL-CE	Synaptic vesicle localization	2025-01-14	56/17951	0.042815	0.0503778
PD_2019	S-VLDL-CE	Camp mediated signaling	2025-01-14	57/17951	0.0435638	0.0511189
PD_2019	S-VLDL-CE	Microtubule based movement	2025-02-14	435/17951	0.0439865	0.0514349
PD_2019	S-VLDL-CE	Macromolecule deacylation	2025-01-14	58/17951	0.0443121	0.0514349
PD_2019	S-VLDL-CE	Protein acetylation	2025-01-14	58/17951	0.0443121	0.0514349
PD_2019	S-VLDL-CE	Regulation of neuronal synaptic plasticity	2025-01-14	58/17951	0.0443121	0.0514349
PD_2019	S-VLDL-CE	Cytoplasmic microtubule organization	2025-01-14	59/17951	0.0450599	0.0520216
PD_2019	S-VLDL-CE	Maternal process involved in female pregnancy	2025-01-14	59/17951	0.0450599	0.0520216
PD_2019	S-VLDL-CE	Dendritic spine morphogenesis	2025-01-14	60/17951	0.0458071	0.0524612
PD_2019	S-VLDL-CE	Endochondral bone morphogenesis	2025-01-14	60/17951	0.0458071	0.0524612
PD_2019	S-VLDL-CE	Regulation of vacuole organization	2025-01-14	60/17951	0.0458071	0.0524612
PD_2019	S-VLDL-CE	Regulation of microtubule polymerization	2025-01-14	61/17951	0.0465538	0.0531745
PD_2019	S-VLDL-CE	Regulation of macrophage activation	2025-01-14	62/17951	0.0472999	0.0536158
PD_2019	S-VLDL-CE	Vesicle cytoskeletal trafficking	2025-01-14	62/17951	0.0472999	0.0536158
PD_2019	S-VLDL-CE	Small molecule metabolic process	2025-04-14	1836/17951	0.0473146	0.0536158
PD_2019	S-VLDL-CE	Establishment of protein localization to organelle	2025-02-14	456/17951	0.047894	0.0540164
PD_2019	S-VLDL-CE	Regulation of defense response to virus	2025-01-14	63/17951	0.0480455	0.0540164
PD_2019	S-VLDL-CE	Response to catecholamine	2025-01-14	63/17951	0.0480455	0.0540164
PD_2019	S-VLDL-CE	Negative regulation of transport	2025-02-14	460/17951	0.0486527	0.0544142
PD_2019	S-VLDL-CE	Positive regulation of cell development	2025-02-14	460/17951	0.0486527	0.0544142
PD_2019	S-VLDL-CE	Catecholamine transport	2025-01-14	64/17951	0.0487905	0.0544266
PD_2019	S-VLDL-CE	Regulation of membrane potential	2025-02-14	464/17951	0.0494159	0.0545487
PD_2019	S-VLDL-CE	Forebrain cell migration	2025-01-14	65/17951	0.049535	0.0545487
PD_2019	S-VLDL-CE	Intrinsic apoptotic signaling pathway in response to endoplasmic reticulum stress	2025-01-14	65/17951	0.049535	0.0545487
PD_2019	S-VLDL-CE	Proteoglycan biosynthetic process	2025-01-14	65/17951	0.049535	0.0545487
PD_2019	S-VLDL-CE	Regulation of dendrite morphogenesis	2025-01-14	65/17951	0.049535	0.0545487
PD_2019	S-VLDL-CE	Calcium ion regulated exocytosis	2025-01-14	66/17951	0.050279	0.0548059
PD_2019	S-VLDL-CE	Hormone biosynthetic process	2025-01-14	66/17951	0.050279	0.0548059
PD_2019	S-VLDL-CE	Polysaccharide biosynthetic process	2025-01-14	66/17951	0.050279	0.0548059
PD_2019	S-VLDL-CE	Regulation of oxidoreductase activity	2025-01-14	66/17951	0.050279	0.0548059
PD_2019	S-VLDL-CE	Acidic amino acid transport	2025-01-14	67/17951	0.0510224	0.0553353
PD_2019	S-VLDL-CE	Oligosaccharide metabolic process	2025-01-14	67/17951	0.0510224	0.0553353
PD_2019	S-VLDL-CE	Carbohydrate derivative metabolic process	2025-03-14	1109/17951	0.0513191	0.0555169
PD_2019	S-VLDL-CE	Cellular response to heat	2025-01-14	69/17951	0.0525077	0.0565179
PD_2019	S-VLDL-CE	Regulation of protein maturation	2025-01-14	69/17951	0.0525077	0.0565179
PD_2019	S-VLDL-CE	Defense response	2025-04-14	1902/17951	0.0528461	0.05674
PD_2019	S-VLDL-CE	Negative regulation of protein binding	2025-01-14	70/17951	0.0532495	0.0567799
PD_2019	S-VLDL-CE	Positive regulation of reactive oxygen species metabolic process	2025-01-14	70/17951	0.0532495	0.0567799
PD_2019	S-VLDL-CE	Cell activation	2025-03-14	1126/17951	0.0532947	0.0567799
PD_2019	S-VLDL-CE	Regulation of catabolic process	2025-03-14	1127/17951	0.0534121	0.0567799
PD_2019	S-VLDL-CE	Positive regulation of cellular component organization	2025-03-14	1132/17951	0.0540011	0.0572643
PD_2019	S-VLDL-CE	Signal release	2025-02-14	491/17951	0.054684	0.0577536
PD_2019	S-VLDL-CE	Activation of cysteine type endopeptidase activity involved in apoptotic process	2025-01-14	72/17951	0.0547314	0.0577536
PD_2019	S-VLDL-CE	Protein autoubiquitination	2025-01-14	73/17951	0.0554716	0.0582484
PD_2019	S-VLDL-CE	Superoxide metabolic process	2025-01-14	73/17951	0.0554716	0.0582484
PD_2019	S-VLDL-CE	Organelle fission	2025-02-14	498/17951	0.0560821	0.0587458
PD_2019	S-VLDL-CE	Small gtpase mediated signal transduction	2025-02-14	502/17951	0.0568869	0.0593657
PD_2019	S-VLDL-CE	Negative regulation of protein secretion	2025-01-14	75/17951	0.0569504	0.0593657
PD_2019	S-VLDL-CE	Intracellular signaling cassette	2025-04-14	1952/17951	0.0572761	0.0595607
PD_2019	S-VLDL-CE	Aminoglycan biosynthetic process	2025-01-14	76/17951	0.0576889	0.0598451
PD_2019	S-VLDL-CE	Positive regulation of molecular function	2025-03-14	1165/17951	0.0579707	0.0598875
PD_2019	S-VLDL-CE	Monoamine transport	2025-01-14	77/17951	0.058427	0.0598875
PD_2019	S-VLDL-CE	Positive regulation of axonogenesis	2025-01-14	77/17951	0.058427	0.0598875
PD_2019	S-VLDL-CE	Positive regulation of exocytosis	2025-01-14	77/17951	0.058427	0.0598875
PD_2019	S-VLDL-CE	Regulation of synaptic transmission glutamatergic	2025-01-14	77/17951	0.058427	0.0598875
PD_2019	S-VLDL-CE	Positive regulation of proteasomal ubiquitin dependent protein catabolic process	2025-01-14	78/17951	0.0591645	0.0602123
PD_2019	S-VLDL-CE	Protein localization to synapse	2025-01-14	78/17951	0.0591645	0.0602123
PD_2019	S-VLDL-CE	Regulation of organic acid transport	2025-01-14	78/17951	0.0591645	0.0602123
PD_2019	S-VLDL-CE	Protein localization to endoplasmic reticulum	2025-01-14	79/17951	0.0599014	0.0606747
PD_2019	S-VLDL-CE	Regulation of protein targeting	2025-01-14	79/17951	0.0599014	0.0606747
PD_2019	S-VLDL-CE	Regulation of molecular function	2025-04-14	1984/17951	0.0602199	0.0608538
PD_2019	S-VLDL-CE	Axon development	2025-02-14	520/17951	0.0605602	0.061054
PD_2019	S-VLDL-CE	Mitochondrion organization	2025-02-14	521/17951	0.0607667	0.0611187
PD_2019	S-VLDL-CE	Positive regulation of map kinase activity	2025-01-14	81/17951	0.0613738	0.0615851
PD_2019	S-VLDL-CE	Regulation of cellular response to stress	2025-02-14	526/17951	0.0618031	0.0618713
PD_2019	S-VLDL-CE	Regulation of steroid biosynthetic process	2025-01-14	82/17951	0.0621091	0.0620331
PD_2019	S-VLDL-CE	Neuroblast proliferation	2025-01-14	83/17951	0.0628439	0.0626214
PD_2019	S-VLDL-CE	Regulation of response to endoplasmic reticulum stress	2025-01-14	84/17951	0.0635782	0.0632064
PD_2019	S-VLDL-CE	Regulation of organelle organization	2025-03-14	1216/17951	0.0643836	0.0638592
PD_2019	S-VLDL-CE	Central nervous system neuron development	2025-01-14	86/17951	0.0650452	0.0643668
PD_2019	S-VLDL-CE	Regulation of hormone levels	2025-02-14	544/17951	0.065586	0.0647528
PD_2019	S-VLDL-CE	Response to camp	2025-01-14	87/17951	0.0657779	0.0647933
PD_2019	S-VLDL-CE	Astrocyte differentiation	2025-01-14	88/17951	0.06651	0.0653645
PD_2019	S-VLDL-CE	Organelle transport along microtubule	2025-01-14	91/17951	0.0687033	0.0672124
PD_2019	S-VLDL-CE	Positive regulation of protein polymerization	2025-01-14	91/17951	0.0687033	0.0672124
PD_2019	S-VLDL-CE	Membrane depolarization	2025-01-14	93/17951	0.0701628	0.0684789
PD_2019	S-VLDL-CE	Organic hydroxy compound metabolic process	2025-02-14	566/17951	0.0703168	0.0684789
PD_2019	S-VLDL-CE	Amine transport	2025-01-14	94/17951	0.0708917	0.0685724
PD_2019	S-VLDL-CE	Negative regulation of autophagy	2025-01-14	94/17951	0.0708917	0.0685724
PD_2019	S-VLDL-CE	Spliceosomal complex assembly	2025-01-14	94/17951	0.0708917	0.0685724
PD_2019	S-VLDL-CE	Neuron projection organization	2025-01-14	95/17951	0.0716202	0.0691213
PD_2019	S-VLDL-CE	Microtubule polymerization	2025-01-14	96/17951	0.072348	0.0692017
PD_2019	S-VLDL-CE	Monosaccharide biosynthetic process	2025-01-14	96/17951	0.072348	0.0692017
PD_2019	S-VLDL-CE	Protein acylation	2025-01-14	96/17951	0.072348	0.0692017
PD_2019	S-VLDL-CE	Regulation of microtubule polymerization or depolymerization	2025-01-14	96/17951	0.072348	0.0692017
PD_2019	S-VLDL-CE	Cellular oxidant detoxification	2025-01-14	98/17951	0.0738022	0.0702797
PD_2019	S-VLDL-CE	Response to hydrogen peroxide	2025-01-14	98/17951	0.0738022	0.0702797
PD_2019	S-VLDL-CE	Dendritic spine development	2025-01-14	99/17951	0.0745286	0.0708143
PD_2019	S-VLDL-CE	Bone morphogenesis	2025-01-14	100/17951	0.0752543	0.0710324
PD_2019	S-VLDL-CE	Kidney morphogenesis	2025-01-14	100/17951	0.0752543	0.0710324
PD_2019	S-VLDL-CE	Regulation of dendrite development	2025-01-14	100/17951	0.0752543	0.0710324
PD_2019	S-VLDL-CE	Dicarboxylic acid transport	2025-01-14	101/17951	0.0759796	0.0712472
PD_2019	S-VLDL-CE	Primary alcohol metabolic process	2025-01-14	101/17951	0.0759796	0.0712472
PD_2019	S-VLDL-CE	Regulation of carbohydrate biosynthetic process	2025-01-14	101/17951	0.0759796	0.0712472
PD_2019	S-VLDL-CE	Endoplasmic reticulum organization	2025-01-14	102/17951	0.0767043	0.0716141
PD_2019	S-VLDL-CE	Regulation of glucose metabolic process	2025-01-14	102/17951	0.0767043	0.0716141
PD_2019	S-VLDL-CE	Regulation of proteolysis	2025-02-14	598/17951	0.0773994	0.0718218
PD_2019	S-VLDL-CE	Regulation of neural precursor cell proliferation	2025-01-14	103/17951	0.0774285	0.0718218
PD_2019	S-VLDL-CE	Torc1 signaling	2025-01-14	103/17951	0.0774285	0.0718218
PD_2019	S-VLDL-CE	Positive regulation of ubiquitin dependent protein catabolic process	2025-01-14	104/17951	0.0781522	0.0720264
PD_2019	S-VLDL-CE	Regulation of ph	2025-01-14	104/17951	0.0781522	0.0720264
PD_2019	S-VLDL-CE	Regulation of steroid metabolic process	2025-01-14	104/17951	0.0781522	0.0720264
PD_2019	S-VLDL-CE	Cell cell signaling	2025-03-14	1319/17951	0.0783386	0.0720436
PD_2019	S-VLDL-CE	Process utilizing autophagic mechanism	2025-02-14	604/17951	0.078753	0.0722699
PD_2019	S-VLDL-CE	Positive regulation of protein ubiquitination	2025-01-14	106/17951	0.0795979	0.0724263
PD_2019	S-VLDL-CE	Protein targeting to mitochondrion	2025-01-14	106/17951	0.0795979	0.0724263
PD_2019	S-VLDL-CE	Response to heat	2025-01-14	106/17951	0.0795979	0.0724263
PD_2019	S-VLDL-CE	Retrograde transport endosome to golgi	2025-01-14	106/17951	0.0795979	0.0724263
PD_2019	S-VLDL-CE	Collagen metabolic process	2025-01-14	107/17951	0.08032	0.072775
PD_2019	S-VLDL-CE	Regulation of postsynapse organization	2025-01-14	107/17951	0.08032	0.072775
PD_2019	S-VLDL-CE	Acute inflammatory response	2025-01-14	108/17951	0.0810416	0.0729669
PD_2019	S-VLDL-CE	Positive regulation of binding	2025-01-14	108/17951	0.0810416	0.0729669
PD_2019	S-VLDL-CE	Protein localization to cell junction	2025-01-14	108/17951	0.0810416	0.0729669
PD_2019	S-VLDL-CE	Negative regulation of binding	2025-01-14	109/17951	0.0817626	0.073156
PD_2019	S-VLDL-CE	Positive regulation of proteasomal protein catabolic process	2025-01-14	109/17951	0.0817626	0.073156
PD_2019	S-VLDL-CE	Synaptic transmission glutamatergic	2025-01-14	109/17951	0.0817626	0.073156
PD_2019	S-VLDL-CE	Polysaccharide metabolic process	2025-01-14	111/17951	0.0832031	0.0742901
PD_2019	S-VLDL-CE	Lytic vacuole organization	2025-01-14	112/17951	0.0839226	0.074777
PD_2019	S-VLDL-CE	Negative regulation of intrinsic apoptotic signaling pathway	2025-01-14	113/17951	0.0846415	0.075106
PD_2019	S-VLDL-CE	Positive regulation of canonical wnt signaling pathway	2025-01-14	113/17951	0.0846415	0.075106
PD_2019	S-VLDL-CE	Positive regulation of tumor necrosis factor superfamily cytokine production	2025-01-14	114/17951	0.0853599	0.0755873
PD_2019	S-VLDL-CE	Chemical synaptic transmission postsynaptic	2025-01-14	115/17951	0.0860778	0.0759099
PD_2019	S-VLDL-CE	Phenol containing compound metabolic process	2025-01-14	115/17951	0.0860778	0.0759099
PD_2019	S-VLDL-CE	Positive regulation of developmental process	2025-03-14	1392/17951	0.0890126	0.0783373
PD_2019	S-VLDL-CE	Regulation of nervous system process	2025-01-14	120/17951	0.0896594	0.0787451
PD_2019	S-VLDL-CE	Regulation of receptor mediated endocytosis	2025-01-14	121/17951	0.0903741	0.0792108
PD_2019	S-VLDL-CE	Organelle membrane fusion	2025-01-14	123/17951	0.0918021	0.0802985
PD_2019	S-VLDL-CE	Positive regulation of lipid metabolic process	2025-01-14	124/17951	0.0925153	0.0805941
PD_2019	S-VLDL-CE	Regulation of protein binding	2025-01-14	124/17951	0.0925153	0.0805941
PD_2019	S-VLDL-CE	Autophagosome organization	2025-01-14	125/17951	0.0932279	0.0808868
PD_2019	S-VLDL-CE	Positive regulation of protein serine threonine kinase activity	2025-01-14	125/17951	0.0932279	0.0808868
PD_2019	S-VLDL-CE	Protein transport	2025-03-14	1424/17951	0.0938888	0.0812959
PD_2019	S-VLDL-CE	Intracellular protein transport	2025-02-14	674/17951	0.0951022	0.0820758
PD_2019	S-VLDL-CE	Positive regulation of cysteine type endopeptidase activity	2025-01-14	128/17951	0.0953628	0.0820758
PD_2019	S-VLDL-CE	Regulation of proteasomal ubiquitin dependent protein catabolic process	2025-01-14	128/17951	0.0953628	0.0820758
PD_2019	S-VLDL-CE	Negative regulation of neuron projection development	2025-01-14	129/17951	0.0960734	0.0823573
PD_2019	S-VLDL-CE	Positive regulation of post translational protein modification	2025-01-14	129/17951	0.0960734	0.0823573
PD_2019	S-VLDL-CE	Response to organophosphorus	2025-01-14	130/17951	0.0967835	0.0826422
PD_2019	S-VLDL-CE	Nucleobase containing small molecule metabolic process	2025-02-14	681/17951	0.0967906	0.0826422
PD_2019	S-VLDL-CE	Organonitrogen compound catabolic process	2025-03-14	1448/17951	0.0976228	0.0830226
PD_2019	S-VLDL-CE	Regulation of response to stress	2025-03-14	1448/17951	0.0976228	0.0830226
PD_2019	S-VLDL-CE	Monocarboxylic acid catabolic process	2025-01-14	132/17951	0.0982021	0.0831858
PD_2019	S-VLDL-CE	Positive regulation of proteolysis involved in protein catabolic process	2025-01-14	132/17951	0.0982021	0.0831858
PD_2019	S-VLDL-CE	Regulation of map kinase activity	2025-01-14	133/17951	0.0989106	0.0836211
PD_2019	S-VLDL-CE	Cellular response to toxic substance	2025-01-14	134/17951	0.0996186	0.0840542
PD_2019	S-VLDL-CE	Glial cell development	2025-01-14	135/17951	0.100326	0.0844852
PD_2019	S-VLDL-CE	Microtubule polymerization or depolymerization	2025-01-14	137/17951	0.10174	0.0855078
PD_2019	S-VLDL-CE	Lysosomal transport	2025-01-14	138/17951	0.102445	0.0855985
PD_2019	S-VLDL-CE	Neutral lipid metabolic process	2025-01-14	138/17951	0.102445	0.0855985
PD_2019	S-VLDL-CE	Platelet activation	2025-01-14	138/17951	0.102445	0.0855985
PD_2019	S-VLDL-CE	Endoplasmic reticulum to golgi vesicle mediated transport	2025-01-14	139/17951	0.103151	0.0860206
PD_2019	S-VLDL-CE	Macromolecule catabolic process	2025-03-14	1486/17951	0.103667	0.0862734
PD_2019	S-VLDL-CE	Positive regulation of intracellular transport	2025-01-14	140/17951	0.103856	0.0862734
PD_2019	S-VLDL-CE	Negative regulation of nervous system development	2025-01-14	141/17951	0.10456	0.0864196
PD_2019	S-VLDL-CE	Regulation of axonogenesis	2025-01-14	141/17951	0.10456	0.0864196
PD_2019	S-VLDL-CE	Regulation of multicellular organismal development	2025-03-14	1492/17951	0.104635	0.0864196
PD_2019	S-VLDL-CE	Alcohol biosynthetic process	2025-01-14	142/17951	0.105264	0.0866908
PD_2019	S-VLDL-CE	Regulation of hydrolase activity	2025-02-14	716/17951	0.105368	0.0866908
PD_2019	S-VLDL-CE	Regulation of cellular ketone metabolic process	2025-01-14	143/17951	0.105967	0.0870177
PD_2019	S-VLDL-CE	Response to purine containing compound	2025-01-14	145/17951	0.107373	0.0880033
PD_2019	S-VLDL-CE	Rho protein signal transduction	2025-01-14	147/17951	0.108776	0.0889296
PD_2019	S-VLDL-CE	Negative regulation of signaling	2025-03-14	1520/17951	0.109208	0.0889296
PD_2019	S-VLDL-CE	Negative regulation of cellular component organization	2025-02-14	732/17951	0.10936	0.0889296
PD_2019	S-VLDL-CE	Regulation of postsynaptic membrane potential	2025-01-14	148/17951	0.109477	0.0889296
PD_2019	S-VLDL-CE	Nervous system process	2025-03-14	1522/17951	0.109538	0.0889296
PD_2019	S-VLDL-CE	Positive regulation of wnt signaling pathway	2025-01-14	149/17951	0.110177	0.0892794
PD_2019	S-VLDL-CE	Placenta development	2025-01-14	151/17951	0.111576	0.0902428
PD_2019	S-VLDL-CE	Positive regulation of inflammatory response	2025-01-14	154/17951	0.113671	0.0917643
PD_2019	S-VLDL-CE	Regulation of g protein coupled receptor signaling pathway	2025-01-14	155/17951	0.114368	0.0921539
PD_2019	S-VLDL-CE	Golgi organization	2025-01-14	157/17951	0.115761	0.0929276
PD_2019	S-VLDL-CE	Sterol metabolic process	2025-01-14	157/17951	0.115761	0.0929276
PD_2019	S-VLDL-CE	Regulation of programmed cell death	2025-03-14	1566/17951	0.116901	0.0936681
PD_2019	S-VLDL-CE	Positive regulation of autophagy	2025-01-14	159/17951	0.117152	0.0936939
PD_2019	S-VLDL-CE	Proteolysis involved in protein catabolic process	2025-02-14	765/17951	0.11773	0.0938997
PD_2019	S-VLDL-CE	Regulation of cysteine type endopeptidase activity involved in apoptotic process	2025-01-14	160/17951	0.117846	0.0938997
PD_2019	S-VLDL-CE	Amino acid transport	2025-01-14	161/17951	0.118541	0.0941037
PD_2019	S-VLDL-CE	Regulation of microtubule cytoskeleton organization	2025-01-14	161/17951	0.118541	0.0941037
PD_2019	S-VLDL-CE	Olefinic compound metabolic process	2025-01-14	162/17951	0.119234	0.0944797
PD_2019	S-VLDL-CE	Detoxification	2025-01-14	163/17951	0.119928	0.094854
PD_2019	S-VLDL-CE	Negative regulation of neuron apoptotic process	2025-01-14	164/17951	0.12062	0.0950517
PD_2019	S-VLDL-CE	Symbiont entry into host	2025-01-14	164/17951	0.12062	0.0950517
PD_2019	S-VLDL-CE	Positive regulation of peptidase activity	2025-01-14	165/17951	0.121312	0.0954221
PD_2019	S-VLDL-CE	Organelle fusion	2025-01-14	166/17951	0.122004	0.0957907
PD_2019	S-VLDL-CE	Import into nucleus	2025-01-14	168/17951	0.123386	0.0965226
PD_2019	S-VLDL-CE	Regulation of ubiquitin dependent protein catabolic process	2025-01-14	168/17951	0.123386	0.0965226
PD_2019	S-VLDL-CE	Neural precursor cell proliferation	2025-01-14	169/17951	0.124076	0.0967102
PD_2019	S-VLDL-CE	Tor signaling	2025-01-14	169/17951	0.124076	0.0967102
PD_2019	S-VLDL-CE	Adenylate cyclase activating g protein coupled receptor signaling pathway	2025-01-14	171/17951	0.125455	0.0976077
PD_2019	S-VLDL-CE	Sulfur compound biosynthetic process	2025-01-14	172/17951	0.126143	0.097793
PD_2019	S-VLDL-CE	Cellular response to starvation	2025-01-14	173/17951	0.126831	0.097793
PD_2019	S-VLDL-CE	Jnk cascade	2025-01-14	173/17951	0.126831	0.097793
PD_2019	S-VLDL-CE	Negative regulation of secretion	2025-01-14	173/17951	0.126831	0.097793
PD_2019	S-VLDL-CE	Vacuolar transport	2025-01-14	173/17951	0.126831	0.097793
PD_2019	S-VLDL-CE	Proteolysis	2025-03-14	1631/17951	0.128141	0.0984993
PD_2019	S-VLDL-CE	Response to temperature stimulus	2025-01-14	175/17951	0.128206	0.0984993
PD_2019	S-VLDL-CE	Central nervous system neuron differentiation	2025-01-14	178/17951	0.130264	0.0997239
PD_2019	S-VLDL-CE	Negative regulation of kinase activity	2025-01-14	178/17951	0.130264	0.0997239
PD_2019	S-VLDL-CE	Negative regulation of cell projection organization	2025-01-14	183/17951	0.133685	0.102137
PD_2019	S-VLDL-CE	Positive regulation of cytoskeleton organization	2025-01-14	184/17951	0.134367	0.102137
PD_2019	S-VLDL-CE	Regulation of carbohydrate metabolic process	2025-01-14	184/17951	0.134367	0.102137
PD_2019	S-VLDL-CE	Regulation of macroautophagy	2025-01-14	184/17951	0.134367	0.102137
PD_2019	S-VLDL-CE	Protein containing complex assembly	2025-03-14	1669/17951	0.134904	0.102364
PD_2019	S-VLDL-CE	Negative regulation of gene expression	2025-03-14	1671/17951	0.135264	0.102448
PD_2019	S-VLDL-CE	Membrane fusion	2025-01-14	186/17951	0.135731	0.102448
PD_2019	S-VLDL-CE	Steroid biosynthetic process	2025-01-14	186/17951	0.135731	0.102448
PD_2019	S-VLDL-CE	Regulation of intrinsic apoptotic signaling pathway	2025-01-14	189/17951	0.137773	0.103625
PD_2019	S-VLDL-CE	Regulation of lipid biosynthetic process	2025-01-14	189/17951	0.137773	0.103625
PD_2019	S-VLDL-CE	Protein autophosphorylation	2025-01-14	190/17951	0.138453	0.103773
PD_2019	S-VLDL-CE	Regulation of cysteine type endopeptidase activity	2025-01-14	190/17951	0.138453	0.103773
PD_2019	S-VLDL-CE	Regulation of proteasomal protein catabolic process	2025-01-14	191/17951	0.139132	0.1041
PD_2019	S-VLDL-CE	Cellular modified amino acid metabolic process	2025-01-14	192/17951	0.13981	0.104245
PD_2019	S-VLDL-CE	Regulation of neuron differentiation	2025-01-14	192/17951	0.13981	0.104245
PD_2019	S-VLDL-CE	Glucose metabolic process	2025-01-14	193/17951	0.140488	0.104549
PD_2019	S-VLDL-CE	Positive regulation of multicellular organismal process	2025-03-14	1701/17951	0.140705	0.104549
PD_2019	S-VLDL-CE	Regulation of defense response	2025-02-14	855/17951	0.141384	0.104872
PD_2019	S-VLDL-CE	Lipid modification	2025-01-14	195/17951	0.141843	0.105031
PD_2019	S-VLDL-CE	Regulation of protein ubiquitination	2025-01-14	196/17951	0.14252	0.105169
PD_2019	S-VLDL-CE	Tumor necrosis factor superfamily cytokine production	2025-01-14	196/17951	0.14252	0.105169
PD_2019	S-VLDL-CE	Negative regulation of hydrolase activity	2025-01-14	197/17951	0.143196	0.105487
PD_2019	S-VLDL-CE	Positive regulation of protein containing complex assembly	2025-01-14	199/17951	0.144547	0.1063
PD_2019	S-VLDL-CE	Postsynapse organization	2025-01-14	201/17951	0.145896	0.107108
PD_2019	S-VLDL-CE	Response to endogenous stimulus	2025-03-14	1735/17951	0.146971	0.107671
PD_2019	S-VLDL-CE	Regulation of protein polymerization	2025-01-14	203/17951	0.147242	0.107671
PD_2019	S-VLDL-CE	Biological process involved in interaction with host	2025-01-14	204/17951	0.147915	0.107671
PD_2019	S-VLDL-CE	Locomotory behavior	2025-01-14	204/17951	0.147915	0.107671
PD_2019	S-VLDL-CE	Positive regulation of protein catabolic process	2025-01-14	204/17951	0.147915	0.107671
PD_2019	S-VLDL-CE	Morphogenesis of a branching structure	2025-01-14	207/17951	0.14993	0.108953
PD_2019	S-VLDL-CE	Cartilage development	2025-01-14	208/17951	0.150601	0.109071
PD_2019	S-VLDL-CE	Cell maturation	2025-01-14	208/17951	0.150601	0.109071
PD_2019	S-VLDL-CE	Negative regulation of transferase activity	2025-01-14	210/17951	0.151941	0.109856
PD_2019	S-VLDL-CE	Glycerophospholipid biosynthetic process	2025-01-14	212/17951	0.153279	0.110637
PD_2019	S-VLDL-CE	Response to starvation	2025-01-14	214/17951	0.154615	0.111414
PD_2019	S-VLDL-CE	Biological process involved in interspecies interaction between organisms	2025-03-14	1780/17951	0.155419	0.111441
PD_2019	S-VLDL-CE	Response to organic cyclic compound	2025-02-14	907/17951	0.155532	0.111441
PD_2019	S-VLDL-CE	Bone development	2025-01-14	216/17951	0.155949	0.111441
PD_2019	S-VLDL-CE	Cellular response to inorganic substance	2025-01-14	216/17951	0.155949	0.111441
PD_2019	S-VLDL-CE	Multi multicellular organism process	2025-01-14	216/17951	0.155949	0.111441
PD_2019	S-VLDL-CE	Positive regulation of cell differentiation	2025-02-14	910/17951	0.156358	0.111547
PD_2019	S-VLDL-CE	Protein stabilization	2025-01-14	220/17951	0.158611	0.112967
PD_2019	S-VLDL-CE	Positive regulation of cellular catabolic process	2025-01-14	224/17951	0.161265	0.114668
PD_2019	S-VLDL-CE	Cellular ketone metabolic process	2025-01-14	225/17951	0.161928	0.114948
PD_2019	S-VLDL-CE	Regulation of binding	2025-01-14	229/17951	0.164573	0.116316
PD_2019	S-VLDL-CE	Regulation of proteolysis involved in protein catabolic process	2025-01-14	229/17951	0.164573	0.116316
PD_2019	S-VLDL-CE	Negative regulation of programmed cell death	2025-02-14	940/17951	0.164667	0.116316
PD_2019	S-VLDL-CE	Negative regulation of proteolysis	2025-01-14	230/17951	0.165233	0.116333
PD_2019	S-VLDL-CE	Skeletal system morphogenesis	2025-01-14	230/17951	0.165233	0.116333
PD_2019	S-VLDL-CE	Organic acid metabolic process	2025-02-14	945/17951	0.166061	0.116724
PD_2019	S-VLDL-CE	Microtubule based process	2025-02-14	948/17951	0.166898	0.117121
PD_2019	S-VLDL-CE	Hemostasis	2025-01-14	235/17951	0.168525	0.11807
PD_2019	S-VLDL-CE	Regulation of intracellular signal transduction	2025-03-14	1853/17951	0.169484	0.118549
PD_2019	S-VLDL-CE	Protein rna complex organization	2025-01-14	237/17951	0.169839	0.118604
PD_2019	S-VLDL-CE	Vacuole organization	2025-01-14	239/17951	0.171151	0.119326
PD_2019	S-VLDL-CE	Cellular response to nutrient levels	2025-01-14	242/17951	0.173115	0.120466
PD_2019	S-VLDL-CE	Protein localization to organelle	2025-02-14	971/17951	0.173347	0.120466
PD_2019	S-VLDL-CE	Negative regulation of apoptotic signaling pathway	2025-01-14	244/17951	0.174421	0.120822
PD_2019	S-VLDL-CE	Regulation of neuron apoptotic process	2025-01-14	244/17951	0.174421	0.120822
PD_2019	S-VLDL-CE	Protein processing	2025-01-14	245/17951	0.175074	0.120884
PD_2019	S-VLDL-CE	Regulation of post translational protein modification	2025-01-14	245/17951	0.175074	0.120884
PD_2019	S-VLDL-CE	Multicellular organismal reproductive process	2025-02-14	980/17951	0.175884	0.121248
PD_2019	S-VLDL-CE	Regulation of chromosome organization	2025-01-14	248/17951	0.17703	0.121842
PD_2019	S-VLDL-CE	Organic hydroxy compound biosynthetic process	2025-01-14	249/17951	0.17768	0.122094
PD_2019	S-VLDL-CE	Organic acid catabolic process	2025-01-14	251/17951	0.178981	0.122596
PD_2019	S-VLDL-CE	Regulation of organelle assembly	2025-01-14	251/17951	0.178981	0.122596
PD_2019	S-VLDL-CE	Nitrogen compound transport	2025-03-14	1903/17951	0.179358	0.122659
PD_2019	S-VLDL-CE	Monosaccharide metabolic process	2025-01-14	254/17951	0.180927	0.123535
PD_2019	S-VLDL-CE	Phospholipid biosynthetic process	2025-01-14	255/17951	0.181575	0.123781
PD_2019	S-VLDL-CE	Glycerolipid biosynthetic process	2025-01-14	256/17951	0.182223	0.124025
PD_2019	S-VLDL-CE	Regulation of synapse structure or activity	2025-01-14	258/17951	0.183516	0.124525
PD_2019	S-VLDL-CE	Negative regulation of developmental process	2025-02-14	1007/17951	0.183537	0.124525
PD_2019	S-VLDL-CE	Regulation of microtubule based process	2025-01-14	259/17951	0.184162	0.124752
PD_2019	S-VLDL-CE	Adenylate cyclase modulating g protein coupled receptor signaling pathway	2025-01-14	262/17951	0.186098	0.125667
PD_2019	S-VLDL-CE	Glial cell differentiation	2025-01-14	262/17951	0.186098	0.125667
PD_2019	S-VLDL-CE	Developmental process involved in reproduction	2025-02-14	1018/17951	0.186672	0.125857
PD_2019	S-VLDL-CE	Regulation of protein serine threonine kinase activity	2025-01-14	264/17951	0.187386	0.12614
PD_2019	S-VLDL-CE	Receptor mediated endocytosis	2025-01-14	265/17951	0.188029	0.126177
PD_2019	S-VLDL-CE	Rrna metabolic process	2025-01-14	265/17951	0.188029	0.126177
PD_2019	S-VLDL-CE	Regulation of protein secretion	2025-01-14	266/17951	0.188672	0.126209
PD_2019	S-VLDL-CE	Response to toxic substance	2025-01-14	266/17951	0.188672	0.126209
PD_2019	S-VLDL-CE	Regulation of cellular component biogenesis	2025-02-14	1026/17951	0.188958	0.126209
PD_2019	S-VLDL-CE	Response to endoplasmic reticulum stress	2025-01-14	267/17951	0.189314	0.12625
PD_2019	S-VLDL-CE	Animal organ morphogenesis	2025-02-14	1029/17951	0.189817	0.12639
PD_2019	S-VLDL-CE	Nucleoside triphosphate metabolic process	2025-01-14	269/17951	0.190597	0.126713
PD_2019	S-VLDL-CE	Regulation of canonical wnt signaling pathway	2025-01-14	270/17951	0.191238	0.126942
PD_2019	S-VLDL-CE	Negative regulation of cell development	2025-01-14	271/17951	0.191878	0.12712
PD_2019	S-VLDL-CE	Central nervous system development	2025-02-14	1037/17951	0.19211	0.12712
PD_2019	S-VLDL-CE	Organophosphate metabolic process	2025-02-14	1039/17951	0.192684	0.12712
PD_2019	S-VLDL-CE	Organelle assembly	2025-02-14	1040/17951	0.192971	0.12712
PD_2019	S-VLDL-CE	Anatomical structure maturation	2025-01-14	273/17951	0.193158	0.12712
PD_2019	S-VLDL-CE	Apoptotic process	2025-03-14	1972/17951	0.193281	0.12712
PD_2019	S-VLDL-CE	Regulation of gtpase activity	2025-01-14	276/17951	0.195073	0.128102
PD_2019	S-VLDL-CE	Carbohydrate derivative catabolic process	2025-01-14	277/17951	0.195711	0.128325
PD_2019	S-VLDL-CE	Telencephalon development	2025-01-14	278/17951	0.196348	0.128546
PD_2019	S-VLDL-CE	Organic hydroxy compound transport	2025-01-14	286/17951	0.201428	0.131671
PD_2019	S-VLDL-CE	Protein polymerization	2025-01-14	288/17951	0.202693	0.132297
PD_2019	S-VLDL-CE	Connective tissue development	2025-01-14	290/17951	0.203956	0.132919
PD_2019	S-VLDL-CE	Neuron apoptotic process	2025-01-14	293/17951	0.205848	0.133949
PD_2019	S-VLDL-CE	Regulation of peptidase activity	2025-01-14	300/17951	0.210246	0.136604
PD_2019	S-VLDL-CE	Response to nitrogen compound	2025-02-14	1106/17951	0.212065	0.137578
PD_2019	S-VLDL-CE	Golgi vesicle transport	2025-01-14	307/17951	0.214621	0.139026
PD_2019	S-VLDL-CE	Glycerophospholipid metabolic process	2025-01-14	309/17951	0.215867	0.139622
PD_2019	S-VLDL-CE	Defense response to virus	2025-01-14	312/17951	0.217732	0.140406
PD_2019	S-VLDL-CE	Protein localization to nucleus	2025-01-14	312/17951	0.217732	0.140406
PD_2019	S-VLDL-CE	Positive regulation of secretion	2025-01-14	313/17951	0.218353	0.140595
PD_2019	S-VLDL-CE	Biological process involved in symbiotic interaction	2025-01-14	314/17951	0.218974	0.140637
PD_2019	S-VLDL-CE	Regulation of response to external stimulus	2025-02-14	1130/17951	0.219072	0.140637
PD_2019	S-VLDL-CE	Intrinsic apoptotic signaling pathway	2025-01-14	319/17951	0.222069	0.142347
PD_2019	S-VLDL-CE	Viral life cycle	2025-01-14	321/17951	0.223304	0.142926
PD_2019	S-VLDL-CE	Canonical wnt signaling pathway	2025-01-14	326/17951	0.226383	0.144681
PD_2019	S-VLDL-CE	Glycoprotein biosynthetic process	2025-01-14	327/17951	0.226998	0.144858
PD_2019	S-VLDL-CE	Protein targeting	2025-01-14	329/17951	0.228225	0.145425
PD_2019	S-VLDL-CE	Steroid metabolic process	2025-01-14	330/17951	0.228838	0.1456
PD_2019	S-VLDL-CE	Renal system development	2025-01-14	331/17951	0.229451	0.145774
PD_2019	S-VLDL-CE	Nuclear transport	2025-01-14	333/17951	0.230675	0.146119
PD_2019	S-VLDL-CE	Regulation of small molecule metabolic process	2025-01-14	333/17951	0.230675	0.146119
PD_2019	S-VLDL-CE	Rna splicing via transesterification reactions	2025-01-14	337/17951	0.233118	0.1474
PD_2019	S-VLDL-CE	Defense response to bacterium	2025-01-14	338/17951	0.233727	0.1474
PD_2019	S-VLDL-CE	External encapsulating structure organization	2025-01-14	338/17951	0.233727	0.1474
PD_2019	S-VLDL-CE	Developmental maturation	2025-01-14	340/17951	0.234945	0.147951
PD_2019	S-VLDL-CE	Regulation of wnt signaling pathway	2025-01-14	344/17951	0.237375	0.149263
PD_2019	S-VLDL-CE	Cellular response to oxygen containing compound	2025-02-14	1195/17951	0.238187	0.149554
PD_2019	S-VLDL-CE	Gliogenesis	2025-01-14	348/17951	0.239798	0.150346
PD_2019	S-VLDL-CE	Organic acid transport	2025-01-14	353/17951	0.242816	0.152016
PD_2019	S-VLDL-CE	Positive regulation of gene expression	2025-02-14	1218/17951	0.24499	0.153154
PD_2019	S-VLDL-CE	Regulation of protein catabolic process	2025-01-14	362/17951	0.248222	0.154949
PD_2019	S-VLDL-CE	Macroautophagy	2025-01-14	367/17951	0.251209	0.156586
PD_2019	S-VLDL-CE	Positive regulation of transcription by rna polymerase ii	2025-02-14	1242/17951	0.252107	0.156918
PD_2019	S-VLDL-CE	Alcohol metabolic process	2025-01-14	372/17951	0.254186	0.157983
PD_2019	S-VLDL-CE	Vesicle organization	2025-01-14	373/17951	0.25478	0.158123
PD_2019	S-VLDL-CE	Regulation of body fluid levels	2025-01-14	375/17951	0.255966	0.15863
PD_2019	S-VLDL-CE	Small molecule catabolic process	2025-01-14	380/17951	0.258925	0.160233
PD_2019	S-VLDL-CE	Defense response to other organism	2025-02-14	1268/17951	0.259832	0.160563
PD_2019	S-VLDL-CE	Positive regulation of cell activation	2025-01-14	385/17951	0.261873	0.16136
PD_2019	S-VLDL-CE	Protein localization to extracellular region	2025-01-14	385/17951	0.261873	0.16136
PD_2019	S-VLDL-CE	Phospholipid metabolic process	2025-01-14	387/17951	0.263049	0.161852
PD_2019	S-VLDL-CE	Regulation of supramolecular fiber organization	2025-01-14	392/17951	0.265982	0.163422
PD_2019	S-VLDL-CE	Regulation of apoptotic signaling pathway	2025-01-14	396/17951	0.26832	0.164624
PD_2019	S-VLDL-CE	Glycerolipid metabolic process	2025-01-14	401/17951	0.271234	0.165937
PD_2019	S-VLDL-CE	Proteasome mediated ubiquitin dependent protein catabolic process	2025-01-14	401/17951	0.271234	0.165937
PD_2019	S-VLDL-CE	Forebrain development	2025-01-14	411/17951	0.277028	0.169241
PD_2019	S-VLDL-CE	Response to virus	2025-01-14	416/17951	0.279909	0.170758
PD_2019	S-VLDL-CE	Regulation of protein containing complex assembly	2025-01-14	423/17951	0.283924	0.172962
PD_2019	S-VLDL-CE	Non membrane bounded organelle assembly	2025-01-14	424/17951	0.284496	0.173065
PD_2019	S-VLDL-CE	Viral process	2025-01-14	427/17951	0.28621	0.173861
PD_2019	S-VLDL-CE	Regulation of inflammatory response	2025-01-14	431/17951	0.288488	0.174997
PD_2019	S-VLDL-CE	Wound healing	2025-01-14	434/17951	0.290192	0.175783
PD_2019	S-VLDL-CE	Regulation of protein transport	2025-01-14	436/17951	0.291327	0.176221
PD_2019	S-VLDL-CE	Ossification	2025-01-14	452/17951	0.30034	0.181418
PD_2019	S-VLDL-CE	Lipid metabolic process	2025-02-14	1408/17951	0.30159	0.181917
PD_2019	S-VLDL-CE	Organic anion transport	2025-01-14	455/17951	0.302018	0.18192
PD_2019	S-VLDL-CE	Positive regulation of hydrolase activity	2025-01-14	456/17951	0.302576	0.182001
PD_2019	S-VLDL-CE	Wnt signaling pathway	2025-01-14	469/17951	0.309799	0.186085
PD_2019	S-VLDL-CE	Positive regulation of mapk cascade	2025-01-14	473/17951	0.312008	0.18715
PD_2019	S-VLDL-CE	Rna splicing	2025-01-14	478/17951	0.314759	0.188537
PD_2019	S-VLDL-CE	Positive regulation of protein localization	2025-01-14	482/17951	0.316953	0.189586
PD_2019	S-VLDL-CE	Ribose phosphate metabolic process	2025-01-14	483/17951	0.3175	0.189649
PD_2019	S-VLDL-CE	Ribonucleoprotein complex biogenesis	2025-01-14	491/17951	0.321865	0.191989
PD_2019	S-VLDL-CE	Response to nutrient levels	2025-01-14	500/17951	0.326744	0.19463
PD_2019	S-VLDL-CE	Positive regulation of cytokine production	2025-01-14	504/17951	0.328902	0.195644
PD_2019	S-VLDL-CE	Positive regulation of organelle organization	2025-01-14	514/17951	0.334269	0.198561
PD_2019	S-VLDL-CE	Positive regulation of cellular component biogenesis	2025-01-14	515/17951	0.334804	0.198604
PD_2019	S-VLDL-CE	Mrna processing	2025-01-14	520/17951	0.33747	0.199634
PD_2019	S-VLDL-CE	Positive regulation of defense response	2025-01-14	520/17951	0.33747	0.199634
PD_2019	XL-HDL-CE	Regulation of mitochondrial transcription	2025-02-15	8/17951	1.81956e-05	0.00656956
PD_2019	XL-HDL-CE	Dermatan sulfate proteoglycan metabolic process	2025-02-15	12/17951	4.28068e-05	0.00772775
PD_2019	XL-HDL-CE	Heparin metabolic process	2025-02-15	17/17951	8.79953e-05	0.0105903
PD_2019	XL-HDL-CE	Mitochondrial transcription	2025-02-15	22/17951	0.000149102	0.0134584
PD_2019	XL-HDL-CE	Regulation of mitochondrial gene expression	2025-02-15	33/17951	0.000339	0.0244794
PD_2019	XL-HDL-CE	Mitochondrial rna metabolic process	2025-02-15	56/17951	0.000977836	0.053917
PD_2019	XL-HDL-CE	Carbohydrate metabolic process	2025-04-15	571/17951	0.00104533	0.053917
PD_2019	XL-HDL-CE	Proteoglycan metabolic process	2025-02-15	89/17951	0.00244723	0.100097
PD_2019	XL-HDL-CE	Mucopolysaccharide metabolic process	2025-02-15	91/17951	0.00255663	0.100097
PD_2019	XL-HDL-CE	Polysaccharide metabolic process	2025-02-15	111/17951	0.00377496	0.100097
PD_2019	XL-HDL-CE	Intracellular magnesium ion homeostasis	2025-01-15	5/17951	0.00417153	0.100097
PD_2019	XL-HDL-CE	Post embryonic hemopoiesis	2025-01-15	5/17951	0.00417153	0.100097
PD_2019	XL-HDL-CE	Aminoglycan metabolic process	2025-02-15	122/17951	0.00453984	0.100097
PD_2019	XL-HDL-CE	Mast cell differentiation	2025-01-15	6/17951	0.00500388	0.100097
PD_2019	XL-HDL-CE	Positive regulation of artery morphogenesis	2025-01-15	6/17951	0.00500388	0.100097
PD_2019	XL-HDL-CE	Cellular response to magnesium ion	2025-01-15	7/17951	0.00583559	0.100097
PD_2019	XL-HDL-CE	Protein dna complex organization	2025-04-15	939/17951	0.00638733	0.100097
PD_2019	XL-HDL-CE	Dermatan sulfate proteoglycan biosynthetic process	2025-01-15	8/17951	0.00666664	0.100097
PD_2019	XL-HDL-CE	Heparan sulfate proteoglycan biosynthetic process polysaccharide chain biosynthetic process	2025-01-15	8/17951	0.00666664	0.100097
PD_2019	XL-HDL-CE	Dermatan sulfate metabolic process	2025-01-15	9/17951	0.00749705	0.100097
PD_2019	XL-HDL-CE	Heparan sulfate proteoglycan catabolic process	2025-01-15	9/17951	0.00749705	0.100097
PD_2019	XL-HDL-CE	Positive regulation of skeletal muscle cell differentiation	2025-01-15	9/17951	0.00749705	0.100097
PD_2019	XL-HDL-CE	Primitive hemopoiesis	2025-01-15	9/17951	0.00749705	0.100097
PD_2019	XL-HDL-CE	Mitochondrial gene expression	2025-02-15	167/17951	0.00834271	0.100097
PD_2019	XL-HDL-CE	Transcription initiation at rna polymerase ii promoter	2025-02-15	167/17951	0.00834271	0.100097
PD_2019	XL-HDL-CE	Carbohydrate catabolic process	2025-02-15	172/17951	0.00883002	0.100097
PD_2019	XL-HDL-CE	Disaccharide metabolic process	2025-01-15	11/17951	0.00915592	0.100097
PD_2019	XL-HDL-CE	Heparin biosynthetic process	2025-01-15	11/17951	0.00915592	0.100097
PD_2019	XL-HDL-CE	Positive regulation of cell size	2025-01-15	11/17951	0.00915592	0.100097
PD_2019	XL-HDL-CE	Proteoglycan catabolic process	2025-01-15	11/17951	0.00915592	0.100097
PD_2019	XL-HDL-CE	Zinc ion import into organelle	2025-01-15	11/17951	0.00915592	0.100097
PD_2019	XL-HDL-CE	Cellular response to thyroid hormone stimulus	2025-01-15	12/17951	0.00998439	0.100097
PD_2019	XL-HDL-CE	Glycophagy	2025-01-15	12/17951	0.00998439	0.100097
PD_2019	XL-HDL-CE	Magnesium ion homeostasis	2025-01-15	12/17951	0.00998439	0.100097
PD_2019	XL-HDL-CE	Regulation of somatic stem cell population maintenance	2025-01-15	12/17951	0.00998439	0.100097
PD_2019	XL-HDL-CE	Spinal cord association neuron differentiation	2025-01-15	12/17951	0.00998439	0.100097
PD_2019	XL-HDL-CE	Glial cell fate commitment	2025-01-15	13/17951	0.0108122	0.100097
PD_2019	XL-HDL-CE	Regulation of artery morphogenesis	2025-01-15	13/17951	0.0108122	0.100097
PD_2019	XL-HDL-CE	Skeletal muscle satellite cell differentiation	2025-01-15	13/17951	0.0108122	0.100097
PD_2019	XL-HDL-CE	Positive regulation of chromatin organization	2025-01-15	14/17951	0.0116394	0.105061
PD_2019	XL-HDL-CE	Locomotory behavior	2025-02-15	204/17951	0.0122427	0.106672
PD_2019	XL-HDL-CE	Negative regulation of androgen receptor signaling pathway	2025-01-15	15/17951	0.0124659	0.106672
PD_2019	XL-HDL-CE	Dna templated transcription initiation	2025-02-15	208/17951	0.0127042	0.106672
PD_2019	XL-HDL-CE	Locomotor rhythm	2025-01-15	16/17951	0.0132918	0.109069
PD_2019	XL-HDL-CE	Chondroitin sulfate biosynthetic process	2025-01-15	19/17951	0.0157656	0.119789
PD_2019	XL-HDL-CE	Magnesium ion transport	2025-01-15	19/17951	0.0157656	0.119789
PD_2019	XL-HDL-CE	Negative regulation of nucleotide catabolic process	2025-01-15	19/17951	0.0157656	0.119789
PD_2019	XL-HDL-CE	Definitive hemopoiesis	2025-01-15	20/17951	0.0165889	0.119789
PD_2019	XL-HDL-CE	Dorsal spinal cord development	2025-01-15	20/17951	0.0165889	0.119789
PD_2019	XL-HDL-CE	Response to magnesium ion	2025-01-15	20/17951	0.0165889	0.119789
PD_2019	XL-HDL-CE	Positive regulation of protein tyrosine kinase activity	2025-01-15	21/17951	0.0174115	0.121892
PD_2019	XL-HDL-CE	Erythrocyte maturation	2025-01-15	22/17951	0.0182336	0.121892
PD_2019	XL-HDL-CE	Regulation of skeletal muscle cell differentiation	2025-01-15	22/17951	0.0182336	0.121892
PD_2019	XL-HDL-CE	Megakaryocyte development	2025-01-15	23/17951	0.0190549	0.121892
PD_2019	XL-HDL-CE	Thyroid hormone generation	2025-01-15	23/17951	0.0190549	0.121892
PD_2019	XL-HDL-CE	Chondroitin sulfate proteoglycan biosynthetic process	2025-01-15	24/17951	0.0198757	0.121892
PD_2019	XL-HDL-CE	Embryonic hemopoiesis	2025-01-15	24/17951	0.0198757	0.121892
PD_2019	XL-HDL-CE	Response to thyroid hormone	2025-01-15	24/17951	0.0198757	0.121892
PD_2019	XL-HDL-CE	Decidualization	2025-01-15	25/17951	0.0206958	0.121892
PD_2019	XL-HDL-CE	Chondroitin sulfate metabolic process	2025-01-15	26/17951	0.0215152	0.121892
PD_2019	XL-HDL-CE	Negative regulation of cellular senescence	2025-01-15	26/17951	0.0215152	0.121892
PD_2019	XL-HDL-CE	Carbohydrate derivative catabolic process	2025-02-15	277/17951	0.0218223	0.121892
PD_2019	XL-HDL-CE	Platelet morphogenesis	2025-01-15	27/17951	0.022334	0.121892
PD_2019	XL-HDL-CE	Positive regulation of vascular endothelial cell proliferation	2025-01-15	27/17951	0.022334	0.121892
PD_2019	XL-HDL-CE	Glycosaminoglycan catabolic process	2025-01-15	28/17951	0.0231522	0.121892
PD_2019	XL-HDL-CE	Negative regulation of mirna metabolic process	2025-01-15	28/17951	0.0231522	0.121892
PD_2019	XL-HDL-CE	Negative regulation of nucleotide metabolic process	2025-01-15	28/17951	0.0231522	0.121892
PD_2019	XL-HDL-CE	Polysaccharide catabolic process	2025-01-15	29/17951	0.0239697	0.121892
PD_2019	XL-HDL-CE	Regulation of androgen receptor signaling pathway	2025-01-15	29/17951	0.0239697	0.121892
PD_2019	XL-HDL-CE	Thyroid hormone metabolic process	2025-01-15	29/17951	0.0239697	0.121892
PD_2019	XL-HDL-CE	Zinc ion transport	2025-01-15	29/17951	0.0239697	0.121892
PD_2019	XL-HDL-CE	Mitochondrial genome maintenance	2025-01-15	30/17951	0.0247866	0.123284
PD_2019	XL-HDL-CE	Chondroitin sulfate proteoglycan metabolic process	2025-01-15	31/17951	0.0256029	0.123284
PD_2019	XL-HDL-CE	Replacement ossification	2025-01-15	32/17951	0.0264185	0.123284
PD_2019	XL-HDL-CE	Heparan sulfate proteoglycan biosynthetic process	2025-01-15	33/17951	0.0272335	0.123284
PD_2019	XL-HDL-CE	Aminoglycan catabolic process	2025-01-15	34/17951	0.0280479	0.123284
PD_2019	XL-HDL-CE	Positive regulation of erythrocyte differentiation	2025-01-15	34/17951	0.0280479	0.123284
PD_2019	XL-HDL-CE	Glycoprotein catabolic process	2025-01-15	35/17951	0.0288616	0.123284
PD_2019	XL-HDL-CE	Maternal placenta development	2025-01-15	35/17951	0.0288616	0.123284
PD_2019	XL-HDL-CE	Mesodermal cell differentiation	2025-01-15	35/17951	0.0288616	0.123284
PD_2019	XL-HDL-CE	Negative regulation of jnk cascade	2025-01-15	35/17951	0.0288616	0.123284
PD_2019	XL-HDL-CE	Regulation of chromatin organization	2025-01-15	35/17951	0.0288616	0.123284
PD_2019	XL-HDL-CE	Homeostasis of number of cells	2025-02-15	326/17951	0.0295393	0.123284
PD_2019	XL-HDL-CE	Hematopoietic stem cell differentiation	2025-01-15	36/17951	0.0296747	0.123284
PD_2019	XL-HDL-CE	Homeostasis of number of cells within a tissue	2025-01-15	36/17951	0.0296747	0.123284
PD_2019	XL-HDL-CE	Positive regulation of cell migration involved in sprouting angiogenesis	2025-01-15	36/17951	0.0296747	0.123284
PD_2019	XL-HDL-CE	Sulfur compound metabolic process	2025-02-15	327/17951	0.0297068	0.123284
PD_2019	XL-HDL-CE	Negative regulation of intracellular steroid hormone receptor signaling pathway	2025-01-15	37/17951	0.0304871	0.125085
PD_2019	XL-HDL-CE	Brain morphogenesis	2025-01-15	38/17951	0.0312989	0.125562
PD_2019	XL-HDL-CE	Nucleotide sugar metabolic process	2025-01-15	38/17951	0.0312989	0.125562
PD_2019	XL-HDL-CE	Granulocyte differentiation	2025-01-15	41/17951	0.0337305	0.13383
PD_2019	XL-HDL-CE	Amino sugar metabolic process	2025-01-15	42/17951	0.0345398	0.134093
PD_2019	XL-HDL-CE	Negative regulation of fatty acid metabolic process	2025-01-15	42/17951	0.0345398	0.134093
PD_2019	XL-HDL-CE	Erythrocyte development	2025-01-15	44/17951	0.0361564	0.138876
PD_2019	XL-HDL-CE	Collagen catabolic process	2025-01-15	45/17951	0.0369638	0.13902
PD_2019	XL-HDL-CE	Regulation of protein tyrosine kinase activity	2025-01-15	45/17951	0.0369638	0.13902
PD_2019	XL-HDL-CE	Negative regulation of type i interferon production	2025-01-15	46/17951	0.0377705	0.139155
PD_2019	XL-HDL-CE	Rhythmic behavior	2025-01-15	46/17951	0.0377705	0.139155
PD_2019	XL-HDL-CE	Regulation of erythrocyte differentiation	2025-01-15	47/17951	0.0385767	0.140689
PD_2019	XL-HDL-CE	Sulfur compound catabolic process	2025-01-15	48/17951	0.0393821	0.14219
PD_2019	XL-HDL-CE	Glycoprotein metabolic process	2025-02-15	388/17951	0.0406382	0.142966
PD_2019	XL-HDL-CE	Androgen receptor signaling pathway	2025-01-15	50/17951	0.0409912	0.142966
PD_2019	XL-HDL-CE	Cell differentiation in spinal cord	2025-01-15	50/17951	0.0409912	0.142966
PD_2019	XL-HDL-CE	Organic acid metabolic process	2025-03-15	945/17951	0.0411807	0.142966
PD_2019	XL-HDL-CE	Regulation of nucleotide catabolic process	2025-01-15	52/17951	0.0425978	0.146415
PD_2019	XL-HDL-CE	Negative regulation of epithelial to mesenchymal transition	2025-01-15	53/17951	0.0434001	0.146415
PD_2019	XL-HDL-CE	Neuromuscular junction development	2025-01-15	53/17951	0.0434001	0.146415
PD_2019	XL-HDL-CE	Positive regulation of gene expression epigenetic	2025-01-15	54/17951	0.0442018	0.146415
PD_2019	XL-HDL-CE	Vascular endothelial cell proliferation	2025-01-15	54/17951	0.0442018	0.146415
PD_2019	XL-HDL-CE	Regulation of cellular senescence	2025-01-15	55/17951	0.0450029	0.147713
PD_2019	XL-HDL-CE	Negative regulation of carbohydrate metabolic process	2025-01-15	57/17951	0.0466032	0.151587
PD_2019	XL-HDL-CE	Maternal process involved in female pregnancy	2025-01-15	59/17951	0.048201	0.15401
PD_2019	XL-HDL-CE	Sister chromatid cohesion	2025-01-15	59/17951	0.048201	0.15401
PD_2019	XL-HDL-CE	Endochondral bone morphogenesis	2025-01-15	60/17951	0.0489989	0.155186
PD_2019	XL-HDL-CE	Regulation of carbohydrate catabolic process	2025-01-15	63/17951	0.051389	0.159927
PD_2019	XL-HDL-CE	Regulation of defense response to virus	2025-01-15	63/17951	0.051389	0.159927
PD_2019	XL-HDL-CE	Myeloid cell differentiation	2025-02-15	444/17951	0.0518248	0.159927
PD_2019	XL-HDL-CE	Proteoglycan biosynthetic process	2025-01-15	65/17951	0.0529793	0.162104
PD_2019	XL-HDL-CE	Polysaccharide biosynthetic process	2025-01-15	66/17951	0.0537735	0.162823
PD_2019	XL-HDL-CE	Megakaryocyte differentiation	2025-01-15	67/17951	0.0545671	0.162823
PD_2019	XL-HDL-CE	Oligosaccharide metabolic process	2025-01-15	67/17951	0.0545671	0.162823
PD_2019	XL-HDL-CE	Somatic stem cell population maintenance	2025-01-15	68/17951	0.0553601	0.163835
PD_2019	XL-HDL-CE	Positive regulation of dna templated transcription initiation	2025-01-15	69/17951	0.0561525	0.164829
PD_2019	XL-HDL-CE	Regulation of atp metabolic process	2025-01-15	72/17951	0.0585258	0.168115
PD_2019	XL-HDL-CE	Regulation of intracellular steroid hormone receptor signaling pathway	2025-01-15	72/17951	0.0585258	0.168115
PD_2019	XL-HDL-CE	Generation of precursor metabolites and energy	2025-02-15	476/17951	0.0586687	0.168115
PD_2019	XL-HDL-CE	Positive regulation of tor signaling	2025-01-15	74/17951	0.0601049	0.169539
PD_2019	XL-HDL-CE	Regulation of stem cell population maintenance	2025-01-15	74/17951	0.0601049	0.169539
PD_2019	XL-HDL-CE	Carbohydrate derivative metabolic process	2025-03-15	1109/17951	0.0612936	0.170002
PD_2019	XL-HDL-CE	Aminoglycan biosynthetic process	2025-01-15	76/17951	0.0616816	0.170002
PD_2019	XL-HDL-CE	Regulation of mirna transcription	2025-01-15	76/17951	0.0616816	0.170002
PD_2019	XL-HDL-CE	Mesoderm morphogenesis	2025-01-15	78/17951	0.0632558	0.17302
PD_2019	XL-HDL-CE	Positive regulation of blood vessel endothelial cell migration	2025-01-15	79/17951	0.0640419	0.173715
PD_2019	XL-HDL-CE	Skeletal muscle cell differentiation	2025-01-15	80/17951	0.0648275	0.173715
PD_2019	XL-HDL-CE	Cellular catabolic process	2025-03-15	1142/17951	0.0658281	0.173715
PD_2019	XL-HDL-CE	Artery morphogenesis	2025-01-15	82/17951	0.0663967	0.173715
PD_2019	XL-HDL-CE	Regulation of cell migration involved in sprouting angiogenesis	2025-01-15	82/17951	0.0663967	0.173715
PD_2019	XL-HDL-CE	Regulation of dna templated transcription initiation	2025-01-15	82/17951	0.0663967	0.173715
PD_2019	XL-HDL-CE	Export across plasma membrane	2025-01-15	83/17951	0.0671804	0.174501
PD_2019	XL-HDL-CE	Positive regulation of rna metabolic process	2025-04-15	1925/17951	0.0686705	0.177098
PD_2019	XL-HDL-CE	Glucan metabolic process	2025-01-15	87/17951	0.0703091	0.180038
PD_2019	XL-HDL-CE	Astrocyte differentiation	2025-01-15	88/17951	0.0710898	0.180755
PD_2019	XL-HDL-CE	Post embryonic development	2025-01-15	89/17951	0.0718698	0.180898
PD_2019	XL-HDL-CE	Myeloid cell development	2025-01-15	90/17951	0.0726492	0.180898
PD_2019	XL-HDL-CE	Regulation of mirna metabolic process	2025-01-15	90/17951	0.0726492	0.180898
PD_2019	XL-HDL-CE	Regulation of nucleotide metabolic process	2025-01-15	92/17951	0.0742062	0.183509
PD_2019	XL-HDL-CE	Cell migration involved in sprouting angiogenesis	2025-01-15	98/17951	0.0788626	0.188521
PD_2019	XL-HDL-CE	Positive regulation of cell division	2025-01-15	98/17951	0.0788626	0.188521
PD_2019	XL-HDL-CE	Energy reserve metabolic process	2025-01-15	99/17951	0.0796365	0.188521
PD_2019	XL-HDL-CE	Regulation of fatty acid metabolic process	2025-01-15	99/17951	0.0796365	0.188521
PD_2019	XL-HDL-CE	Spinal cord development	2025-01-15	99/17951	0.0796365	0.188521
PD_2019	XL-HDL-CE	Bone morphogenesis	2025-01-15	100/17951	0.0804099	0.188521
PD_2019	XL-HDL-CE	Pyridine containing compound catabolic process	2025-01-15	100/17951	0.0804099	0.188521
PD_2019	XL-HDL-CE	Transition metal ion transport	2025-01-15	100/17951	0.0804099	0.188521
PD_2019	XL-HDL-CE	Nucleoside diphosphate catabolic process	2025-01-15	104/17951	0.0834971	0.194496
PD_2019	XL-HDL-CE	Positive regulation of myeloid cell differentiation	2025-01-15	106/17951	0.0850371	0.196079
PD_2019	XL-HDL-CE	Collagen metabolic process	2025-01-15	107/17951	0.0858062	0.196079
PD_2019	XL-HDL-CE	Mirna metabolic process	2025-01-15	107/17951	0.0858062	0.196079
PD_2019	XL-HDL-CE	Negative regulation of rna biosynthetic process	2025-03-15	1282/17951	0.0867912	0.196934
PD_2019	XL-HDL-CE	Positive regulation of chromosome organization	2025-01-15	109/17951	0.0873426	0.196934
PD_2019	XL-HDL-CE	Positive regulation of endothelial cell proliferation	2025-01-15	110/17951	0.0881099	0.196934
PD_2019	XL-HDL-CE	Cellular senescence	2025-01-15	111/17951	0.0888765	0.196934
PD_2019	XL-HDL-CE	Process utilizing autophagic mechanism	2025-02-15	604/17951	0.0889074	0.196934
PD_2019	XL-HDL-CE	Negative regulation of lipid metabolic process	2025-01-15	112/17951	0.0896426	0.197115
PD_2019	XL-HDL-CE	Artery development	2025-01-15	113/17951	0.0904081	0.197115
PD_2019	XL-HDL-CE	Negative regulation of small molecule metabolic process	2025-01-15	114/17951	0.091173	0.197115
PD_2019	XL-HDL-CE	Oogenesis	2025-01-15	114/17951	0.091173	0.197115
PD_2019	XL-HDL-CE	Phenol containing compound metabolic process	2025-01-15	115/17951	0.0919372	0.197584
PD_2019	XL-HDL-CE	Cellular response to hormone stimulus	2025-02-15	621/17951	0.0932291	0.199175
PD_2019	XL-VLDL-CE	Regulation of extent of cell growth	2025-04-23	95/17951	6.03392e-06	0.00455402
PD_2019	XL-VLDL-CE	Regulation of neuron projection development	2025-06-23	445/17951	1.58285e-05	0.00484145
PD_2019	XL-VLDL-CE	Synapse organization	2025-06-23	499/17951	3.02101e-05	0.00484145
PD_2019	XL-VLDL-CE	Intracellular distribution of mitochondria	2025-02-23	7/17951	3.2849e-05	0.00484145
PD_2019	XL-VLDL-CE	Negative regulation of establishment of protein localization to mitochondrion	2025-02-23	7/17951	3.2849e-05	0.00484145
PD_2019	XL-VLDL-CE	Regulation of cdc42 protein signal transduction	2025-02-23	8/17951	4.37646e-05	0.00484145
PD_2019	XL-VLDL-CE	Positive regulation of peptidyl tyrosine phosphorylation	2025-04-23	158/17951	4.49033e-05	0.00484145
PD_2019	XL-VLDL-CE	Regulation of cell size	2025-04-23	175/17951	6.68591e-05	0.00630763
PD_2019	XL-VLDL-CE	Positive regulation of cell projection organization	2025-05-23	361/17951	7.98751e-05	0.0066983
PD_2019	XL-VLDL-CE	Positive regulation of phosphorylation	2025-06-23	615/17951	9.67505e-05	0.00705596
PD_2019	XL-VLDL-CE	Dermatan sulfate proteoglycan metabolic process	2025-02-23	12/17951	0.000102838	0.00705596
PD_2019	XL-VLDL-CE	Positive regulation of axonogenesis	2025-03-23	77/17951	0.000126337	0.00714287
PD_2019	XL-VLDL-CE	Regulation of axon extension	2025-03-23	78/17951	0.000131281	0.00714287
PD_2019	XL-VLDL-CE	Regulation of peptidyl tyrosine phosphorylation	2025-04-23	217/17951	0.000153561	0.00714287
PD_2019	XL-VLDL-CE	Regulation of phosphorylation	2025-07-23	987/17951	0.000167523	0.00714287
PD_2019	XL-VLDL-CE	Regulation of cell projection organization	2025-06-23	685/17951	0.000174762	0.00714287
PD_2019	XL-VLDL-CE	Developmental cell growth	2025-04-23	226/17951	0.000179489	0.00714287
PD_2019	XL-VLDL-CE	Positive regulation of phosphorus metabolic process	2025-06-23	693/17951	0.000186179	0.00714287
PD_2019	XL-VLDL-CE	Developmental growth involved in morphogenesis	2025-04-23	232/17951	0.000198448	0.00714287
PD_2019	XL-VLDL-CE	Endocytosis	2025-06-23	703/17951	0.000201277	0.00714287
PD_2019	XL-VLDL-CE	Cdc42 protein signal transduction	2025-02-23	17/17951	0.000211084	0.00714287
PD_2019	XL-VLDL-CE	Heparin metabolic process	2025-02-23	17/17951	0.000211084	0.00714287
PD_2019	XL-VLDL-CE	Phosphorylation	2025-08-23	1394/17951	0.000220553	0.00714287
PD_2019	XL-VLDL-CE	Positive regulation of neurogenesis	2025-04-23	246/17951	0.000248265	0.00714287
PD_2019	XL-VLDL-CE	Negative regulation of molecular function	2025-06-23	735/17951	0.000256244	0.00714287
PD_2019	XL-VLDL-CE	Regulation of calcium mediated signaling	2025-03-23	98/17951	0.000258118	0.00714287
PD_2019	XL-VLDL-CE	Mitochondrion distribution	2025-02-23	19/17951	0.000264993	0.00714287
PD_2019	XL-VLDL-CE	Regulation of synaptic vesicle endocytosis	2025-02-23	19/17951	0.000264993	0.00714287
PD_2019	XL-VLDL-CE	Axon extension	2025-03-23	106/17951	0.000325219	0.00818772
PD_2019	XL-VLDL-CE	Peptidyl tyrosine modification	2025-04-23	266/17951	0.000334294	0.00818772
PD_2019	XL-VLDL-CE	Cell junction organization	2025-06-23	773/17951	0.000336302	0.00818772
PD_2019	XL-VLDL-CE	Regulation of anatomical structure size	2025-05-23	502/17951	0.00037162	0.00842816
PD_2019	XL-VLDL-CE	Small gtpase mediated signal transduction	2025-05-23	502/17951	0.00037162	0.00842816
PD_2019	XL-VLDL-CE	Macrophage activation	2025-03-23	112/17951	0.000382301	0.00842816
PD_2019	XL-VLDL-CE	Retinal ganglion cell axon guidance	2025-02-23	23/17951	0.000390846	0.00842816
PD_2019	XL-VLDL-CE	Regulation of phosphorus metabolic process	2025-07-23	1149/17951	0.000426915	0.00895024
PD_2019	XL-VLDL-CE	Regulation of vesicle mediated transport	2025-05-23	521/17951	0.000440665	0.00898882
PD_2019	XL-VLDL-CE	Regulation of molecular function	2025-09-23	1984/17951	0.000464513	0.00900118
PD_2019	XL-VLDL-CE	Vesicle mediated transport	2025-08-23	1561/17951	0.000479023	0.00900118
PD_2019	XL-VLDL-CE	Endosomal transport	2025-04-23	295/17951	0.000494494	0.00900118
PD_2019	XL-VLDL-CE	Positive regulation of nervous system development	2025-04-23	296/17951	0.000500843	0.00900118
PD_2019	XL-VLDL-CE	Regulation of synaptic vesicle recycling	2025-02-23	26/17951	0.000500902	0.00900118
PD_2019	XL-VLDL-CE	Regulation of endocytosis	2025-04-23	298/17951	0.000513714	0.00901671
PD_2019	XL-VLDL-CE	Diacylglycerol metabolic process	2025-02-23	27/17951	0.000540553	0.00919441
PD_2019	XL-VLDL-CE	Peptidyl amino acid modification	2025-06-23	847/17951	0.000548202	0.00919441
PD_2019	XL-VLDL-CE	Negative regulation of neuron projection development	2025-03-23	129/17951	0.000577977	0.00948306
PD_2019	XL-VLDL-CE	Regulation of developmental growth	2025-04-23	316/17951	0.000640418	0.0100886
PD_2019	XL-VLDL-CE	Regulation of protein modification process	2025-07-23	1231/17951	0.000647787	0.0100886
PD_2019	XL-VLDL-CE	Positive regulation of macrophage activation	2025-02-23	30/17951	0.000668352	0.0100886
PD_2019	XL-VLDL-CE	Regulation of mitochondrial fission	2025-02-23	30/17951	0.000668352	0.0100886
PD_2019	XL-VLDL-CE	Lysosomal transport	2025-03-23	138/17951	0.000703369	0.010409
PD_2019	XL-VLDL-CE	Regulation of axonogenesis	2025-03-23	141/17951	0.000748719	0.0106346
PD_2019	XL-VLDL-CE	Cell morphogenesis involved in neuron differentiation	2025-05-23	586/17951	0.000752394	0.0106346
PD_2019	XL-VLDL-CE	Regulation of lysosomal lumen ph	2025-02-23	32/17951	0.000760889	0.0106346
PD_2019	XL-VLDL-CE	Dendrite morphogenesis	2025-03-23	143/17951	0.000779966	0.0107031
PD_2019	XL-VLDL-CE	Neuron projection arborization	2025-02-23	33/17951	0.000809347	0.0107166
PD_2019	XL-VLDL-CE	Protein targeting to lysosome	2025-02-23	33/17951	0.000809347	0.0107166
PD_2019	XL-VLDL-CE	Rho protein signal transduction	2025-03-23	147/17951	0.000844929	0.0109948
PD_2019	XL-VLDL-CE	Regulation of reactive oxygen species metabolic process	2025-03-23	148/17951	0.000861691	0.0110229
PD_2019	XL-VLDL-CE	Import into cell	2025-06-23	926/17951	0.000877695	0.0110405
PD_2019	XL-VLDL-CE	Regulation of cellular component size	2025-04-23	355/17951	0.000988885	0.0122352
PD_2019	XL-VLDL-CE	Positive regulation of axon extension	2025-02-23	37/17951	0.00101771	0.0123887
PD_2019	XL-VLDL-CE	Positive regulation of cell growth	2025-03-23	162/17951	0.00111894	0.0134048
PD_2019	XL-VLDL-CE	Neuron projection extension	2025-03-23	164/17951	0.00115922	0.0136705
PD_2019	XL-VLDL-CE	Mitochondrial fission	2025-02-23	40/17951	0.00118913	0.0138073
PD_2019	XL-VLDL-CE	Regulation of catalytic activity	2025-07-23	1373/17951	0.00124069	0.0139967
PD_2019	XL-VLDL-CE	Positive regulation of developmental growth	2025-03-23	168/17951	0.00124253	0.0139967
PD_2019	XL-VLDL-CE	Regulation of neurogenesis	2025-04-23	380/17951	0.0012724	0.0141224
PD_2019	XL-VLDL-CE	Vacuolar transport	2025-03-23	173/17951	0.00135186	0.0147869
PD_2019	XL-VLDL-CE	Cell projection morphogenesis	2025-05-23	670/17951	0.00137196	0.0147924
PD_2019	XL-VLDL-CE	Negative regulation of cell projection organization	2025-03-23	183/17951	0.00158832	0.0167119
PD_2019	XL-VLDL-CE	Regulation of cell growth	2025-04-23	404/17951	0.00159427	0.0167119
PD_2019	XL-VLDL-CE	Regulation of establishment of protein localization to mitochondrion	2025-02-23	47/17951	0.00163905	0.0169459
PD_2019	XL-VLDL-CE	Protein targeting to vacuole	2025-02-23	48/17951	0.00170898	0.0174302
PD_2019	XL-VLDL-CE	Regulation of hydrolase activity	2025-05-23	716/17951	0.00184076	0.0184022
PD_2019	XL-VLDL-CE	Vesicle mediated transport between endosomal compartments	2025-02-23	50/17951	0.00185306	0.0184022
PD_2019	XL-VLDL-CE	Leukocyte activation involved in inflammatory response	2025-02-23	52/17951	0.00200272	0.0191333
PD_2019	XL-VLDL-CE	Mitochondrion localization	2025-02-23	52/17951	0.00200272	0.0191333
PD_2019	XL-VLDL-CE	Response to nerve growth factor	2025-02-23	52/17951	0.00200272	0.0191333
PD_2019	XL-VLDL-CE	Neuromuscular junction development	2025-02-23	53/17951	0.00207964	0.0196071
PD_2019	XL-VLDL-CE	Intracellular signaling cassette	2025-08-23	1952/17951	0.00210427	0.0196071
PD_2019	XL-VLDL-CE	Negative regulation of catalytic activity	2025-04-23	439/17951	0.00216015	0.0198823
PD_2019	XL-VLDL-CE	Response to reactive oxygen species	2025-03-23	205/17951	0.00219608	0.0199694
PD_2019	XL-VLDL-CE	Positive regulation of protein modification process	2025-05-23	753/17951	0.00229645	0.0206335
PD_2019	XL-VLDL-CE	Positive regulation of cellular component organization	2025-06-23	1132/17951	0.00247235	0.0215534
PD_2019	XL-VLDL-CE	Establishment of protein localization to organelle	2025-04-23	456/17951	0.00247987	0.0215534
PD_2019	XL-VLDL-CE	Glial cell activation	2025-02-23	58/17951	0.00248498	0.0215534
PD_2019	XL-VLDL-CE	Regulation of nervous system development	2025-04-23	459/17951	0.00253951	0.0215534
PD_2019	XL-VLDL-CE	Positive regulation of cell development	2025-04-23	460/17951	0.00255961	0.0215534
PD_2019	XL-VLDL-CE	Maternal process involved in female pregnancy	2025-02-23	59/17951	0.00257017	0.0215534
PD_2019	XL-VLDL-CE	Protein localization to lysosome	2025-02-23	60/17951	0.00265673	0.0220344
PD_2019	XL-VLDL-CE	Neuron development	2025-06-23	1159/17951	0.00278493	0.0225145
PD_2019	XL-VLDL-CE	Positive regulation of mapk cascade	2025-04-23	473/17951	0.002831	0.0225145
PD_2019	XL-VLDL-CE	Regulation of macrophage activation	2025-02-23	62/17951	0.00283394	0.0225145
PD_2019	XL-VLDL-CE	Regulation of substrate adhesion dependent cell spreading	2025-02-23	62/17951	0.00283394	0.0225145
PD_2019	XL-VLDL-CE	Calcium mediated signaling	2025-03-23	228/17951	0.00296831	0.0233364
PD_2019	XL-VLDL-CE	Cell growth	2025-04-23	484/17951	0.00307567	0.0239311
PD_2019	XL-VLDL-CE	Establishment of protein localization to vacuole	2025-02-23	65/17951	0.00310992	0.0239507
PD_2019	XL-VLDL-CE	Axonal transport	2025-02-23	67/17951	0.00330065	0.0248992
PD_2019	XL-VLDL-CE	Dendrite development	2025-03-23	238/17951	0.0033501	0.0248992
PD_2019	XL-VLDL-CE	Regulation of transport	2025-07-23	1633/17951	0.00338047	0.0248992
PD_2019	XL-VLDL-CE	Reactive oxygen species metabolic process	2025-03-23	239/17951	0.00338986	0.0248992
PD_2019	XL-VLDL-CE	Regulation of cell substrate junction organization	2025-02-23	68/17951	0.00339802	0.0248992
PD_2019	XL-VLDL-CE	Hormone metabolic process	2025-03-23	241/17951	0.00347025	0.0251839
PD_2019	XL-VLDL-CE	Myeloid leukocyte activation	2025-03-23	246/17951	0.00367634	0.0264254
PD_2019	XL-VLDL-CE	Regulation of cell development	2025-05-23	845/17951	0.00378459	0.0269469
PD_2019	XL-VLDL-CE	Positive regulation of protein metabolic process	2025-06-23	1237/17951	0.0038582	0.0272142
PD_2019	XL-VLDL-CE	Regulation of mitochondrial membrane potential	2025-02-23	73/17951	0.0039049	0.0272674
PD_2019	XL-VLDL-CE	Response to oxygen containing compound	2025-07-23	1678/17951	0.00394091	0.0272674
PD_2019	XL-VLDL-CE	Axon development	2025-04-23	520/17951	0.00397781	0.0272674
PD_2019	XL-VLDL-CE	Endosome to lysosome transport	2025-02-23	74/17951	0.00401025	0.0272674
PD_2019	XL-VLDL-CE	Positive regulation of growth	2025-03-23	257/17951	0.00415583	0.028005
PD_2019	XL-VLDL-CE	Positive regulation of multicellular organismal process	2025-07-23	1701/17951	0.00425386	0.0284119
PD_2019	XL-VLDL-CE	Axo dendritic transport	2025-02-23	79/17951	0.00455671	0.0301677
PD_2019	XL-VLDL-CE	Regulation of hormone levels	2025-04-23	544/17951	0.00467066	0.0306532
PD_2019	XL-VLDL-CE	Regulation of anatomical structure morphogenesis	2025-05-23	902/17951	0.00500052	0.0321344
PD_2019	XL-VLDL-CE	Synaptic vesicle recycling	2025-02-23	83/17951	0.00501733	0.0321344
PD_2019	XL-VLDL-CE	Inflammatory response	2025-05-23	903/17951	0.00502408	0.0321344
PD_2019	XL-VLDL-CE	Regulation of gtpase activity	2025-03-23	276/17951	0.00507063	0.0321596
PD_2019	XL-VLDL-CE	Neuroinflammatory response	2025-02-23	84/17951	0.00513571	0.0323009
PD_2019	XL-VLDL-CE	Focal adhesion assembly	2025-02-23	85/17951	0.00525538	0.0327621
PD_2019	XL-VLDL-CE	Cell cell signaling	2025-06-23	1319/17951	0.00529585	0.0327621
PD_2019	XL-VLDL-CE	Central nervous system neuron development	2025-02-23	86/17951	0.00537633	0.0329896
PD_2019	XL-VLDL-CE	Protein localization to vacuole	2025-02-23	88/17951	0.00562207	0.0342192
PD_2019	XL-VLDL-CE	Proteoglycan metabolic process	2025-02-23	89/17951	0.00574685	0.0344518
PD_2019	XL-VLDL-CE	Regulation of rho protein signal transduction	2025-02-23	90/17951	0.0058729	0.0344518
PD_2019	XL-VLDL-CE	Mucopolysaccharide metabolic process	2025-02-23	91/17951	0.00600021	0.0344518
PD_2019	XL-VLDL-CE	Positive regulation of kinase activity	2025-03-23	294/17951	0.00604167	0.0344518
PD_2019	XL-VLDL-CE	Angiogenesis involved in coronary vascular morphogenesis	2025-01-23	5/17951	0.00639064	0.0344518
PD_2019	XL-VLDL-CE	Cranial ganglion development	2025-01-23	5/17951	0.00639064	0.0344518
PD_2019	XL-VLDL-CE	Diacylglycerol catabolic process	2025-01-23	5/17951	0.00639064	0.0344518
PD_2019	XL-VLDL-CE	Granulocyte colony stimulating factor production	2025-01-23	5/17951	0.00639064	0.0344518
PD_2019	XL-VLDL-CE	Negative regulation of defense response to bacterium	2025-01-23	5/17951	0.00639064	0.0344518
PD_2019	XL-VLDL-CE	Negative regulation of protein targeting to mitochondrion	2025-01-23	5/17951	0.00639064	0.0344518
PD_2019	XL-VLDL-CE	Positive regulation of dopamine receptor signaling pathway	2025-01-23	5/17951	0.00639064	0.0344518
PD_2019	XL-VLDL-CE	Regulation of myeloid dendritic cell activation	2025-01-23	5/17951	0.00639064	0.0344518
PD_2019	XL-VLDL-CE	Regulation of synaptic vesicle transport	2025-01-23	5/17951	0.00639064	0.0344518
PD_2019	XL-VLDL-CE	Sympathetic neuron projection extension	2025-01-23	5/17951	0.00639064	0.0344518
PD_2019	XL-VLDL-CE	Tolerance induction dependent upon immune response	2025-01-23	5/17951	0.00639064	0.0344518
PD_2019	XL-VLDL-CE	Trunk segmentation	2025-01-23	5/17951	0.00639064	0.0344518
PD_2019	XL-VLDL-CE	Protein localization to organelle	2025-05-23	971/17951	0.00682145	0.0363041
PD_2019	XL-VLDL-CE	Regulation of growth	2025-04-23	606/17951	0.00683044	0.0363041
PD_2019	XL-VLDL-CE	Negative regulation of phosphorylation	2025-03-23	311/17951	0.00705493	0.0366099
PD_2019	XL-VLDL-CE	Cell morphogenesis	2025-05-23	981/17951	0.00711979	0.0366099
PD_2019	XL-VLDL-CE	Primary alcohol metabolic process	2025-02-23	101/17951	0.00734232	0.0366099
PD_2019	XL-VLDL-CE	Substrate adhesion dependent cell spreading	2025-02-23	101/17951	0.00734232	0.0366099
PD_2019	XL-VLDL-CE	Cell substrate junction organization	2025-02-23	103/17951	0.00762563	0.0366099
PD_2019	XL-VLDL-CE	Negative regulation of hydrogen peroxide metabolic process	2025-01-23	6/17951	0.00766408	0.0366099
PD_2019	XL-VLDL-CE	Negative regulation of interferon alpha production	2025-01-23	6/17951	0.00766408	0.0366099
PD_2019	XL-VLDL-CE	Negative regulation of tubulin deacetylation	2025-01-23	6/17951	0.00766408	0.0366099
PD_2019	XL-VLDL-CE	Neural crest cell migration involved in autonomic nervous system development	2025-01-23	6/17951	0.00766408	0.0366099
PD_2019	XL-VLDL-CE	Positive regulation of protein localization to synapse	2025-01-23	6/17951	0.00766408	0.0366099
PD_2019	XL-VLDL-CE	Positive regulation of synaptic vesicle endocytosis	2025-01-23	6/17951	0.00766408	0.0366099
PD_2019	XL-VLDL-CE	Progesterone biosynthetic process	2025-01-23	6/17951	0.00766408	0.0366099
PD_2019	XL-VLDL-CE	Regulation of branching morphogenesis of a nerve	2025-01-23	6/17951	0.00766408	0.0366099
PD_2019	XL-VLDL-CE	Regulation of kidney size	2025-01-23	6/17951	0.00766408	0.0366099
PD_2019	XL-VLDL-CE	Regulation of protein autoubiquitination	2025-01-23	6/17951	0.00766408	0.0366099
PD_2019	XL-VLDL-CE	Regulation of t cell activation via t cell receptor contact with antigen bound to mhc molecule on antigen presenting cell	2025-01-23	6/17951	0.00766408	0.0366099
PD_2019	XL-VLDL-CE	Regulation of ph	2025-02-23	104/17951	0.00776912	0.0368782
PD_2019	XL-VLDL-CE	Peptidyl threonine modification	2025-02-23	106/17951	0.00805977	0.0380188
PD_2019	XL-VLDL-CE	Protein targeting	2025-03-23	329/17951	0.00823234	0.0385916
PD_2019	XL-VLDL-CE	Positive regulation of cell junction assembly	2025-02-23	110/17951	0.00865564	0.0386461
PD_2019	XL-VLDL-CE	Branchiomotor neuron axon guidance	2025-01-23	7/17951	0.00893595	0.0386461
PD_2019	XL-VLDL-CE	Dorsal root ganglion development	2025-01-23	7/17951	0.00893595	0.0386461
PD_2019	XL-VLDL-CE	Hypothalamus cell migration	2025-01-23	7/17951	0.00893595	0.0386461
PD_2019	XL-VLDL-CE	Intracellular ph elevation	2025-01-23	7/17951	0.00893595	0.0386461
PD_2019	XL-VLDL-CE	Macrophage colony stimulating factor production	2025-01-23	7/17951	0.00893595	0.0386461
PD_2019	XL-VLDL-CE	Negative regulation of lipoprotein lipase activity	2025-01-23	7/17951	0.00893595	0.0386461
PD_2019	XL-VLDL-CE	Plus end directed organelle transport along microtubule	2025-01-23	7/17951	0.00893595	0.0386461
PD_2019	XL-VLDL-CE	Positive regulation of axon extension involved in axon guidance	2025-01-23	7/17951	0.00893595	0.0386461
PD_2019	XL-VLDL-CE	Protein processing involved in protein targeting to mitochondrion	2025-01-23	7/17951	0.00893595	0.0386461
PD_2019	XL-VLDL-CE	Regulation of cortisol biosynthetic process	2025-01-23	7/17951	0.00893595	0.0386461
PD_2019	XL-VLDL-CE	Regulation of retrograde transport endosome to golgi	2025-01-23	7/17951	0.00893595	0.0386461
PD_2019	XL-VLDL-CE	Vestibulocochlear nerve morphogenesis	2025-01-23	7/17951	0.00893595	0.0386461
PD_2019	XL-VLDL-CE	Lytic vacuole organization	2025-02-23	112/17951	0.00896082	0.0386461
PD_2019	XL-VLDL-CE	Developmental growth	2025-04-23	659/17951	0.00913801	0.0391863
PD_2019	XL-VLDL-CE	Positive regulation of tumor necrosis factor superfamily cytokine production	2025-02-23	114/17951	0.00927079	0.0393012
PD_2019	XL-VLDL-CE	Establishment of localization in cell	2025-07-23	1966/17951	0.00941628	0.0393012
PD_2019	XL-VLDL-CE	Intracellular protein transport	2025-04-23	674/17951	0.00987397	0.0393012
PD_2019	XL-VLDL-CE	Negative regulation of cellular catabolic process	2025-02-23	119/17951	0.0100665	0.0393012
PD_2019	XL-VLDL-CE	Generation of neurons	2025-06-23	1510/17951	0.010157	0.0393012
PD_2019	XL-VLDL-CE	Dermatan sulfate proteoglycan biosynthetic process	2025-01-23	8/17951	0.0102063	0.0393012
PD_2019	XL-VLDL-CE	Dichotomous subdivision of an epithelial terminal unit	2025-01-23	8/17951	0.0102063	0.0393012
PD_2019	XL-VLDL-CE	Endothelial cell fate commitment	2025-01-23	8/17951	0.0102063	0.0393012
PD_2019	XL-VLDL-CE	Heparan sulfate proteoglycan biosynthetic process polysaccharide chain biosynthetic process	2025-01-23	8/17951	0.0102063	0.0393012
PD_2019	XL-VLDL-CE	Hypothalamus gonadotrophin releasing hormone neuron differentiation	2025-01-23	8/17951	0.0102063	0.0393012
PD_2019	XL-VLDL-CE	Negative regulation of response to tumor cell	2025-01-23	8/17951	0.0102063	0.0393012
PD_2019	XL-VLDL-CE	Negative regulation of t helper 1 type immune response	2025-01-23	8/17951	0.0102063	0.0393012
PD_2019	XL-VLDL-CE	Plasma membrane to endosome transport	2025-01-23	8/17951	0.0102063	0.0393012
PD_2019	XL-VLDL-CE	Positive regulation of synaptic vesicle recycling	2025-01-23	8/17951	0.0102063	0.0393012
PD_2019	XL-VLDL-CE	Protein localization to endoplasmic reticulum exit site	2025-01-23	8/17951	0.0102063	0.0393012
PD_2019	XL-VLDL-CE	Regulation of lipid kinase activity	2025-01-23	8/17951	0.0102063	0.0393012
PD_2019	XL-VLDL-CE	Regulation of mitochondrial transcription	2025-01-23	8/17951	0.0102063	0.0393012
PD_2019	XL-VLDL-CE	Regulation of neuron maturation	2025-01-23	8/17951	0.0102063	0.0393012
PD_2019	XL-VLDL-CE	Renal system vasculature morphogenesis	2025-01-23	8/17951	0.0102063	0.0393012
PD_2019	XL-VLDL-CE	Tangential migration from the subventricular zone to the olfactory bulb	2025-01-23	8/17951	0.0102063	0.0393012
PD_2019	XL-VLDL-CE	Aminoglycan metabolic process	2025-02-23	122/17951	0.0105581	0.0404497
PD_2019	XL-VLDL-CE	Positive regulation of transferase activity	2025-03-23	366/17951	0.0110005	0.041241
PD_2019	XL-VLDL-CE	Regulation of cell matrix adhesion	2025-02-23	125/17951	0.0110602	0.041241
PD_2019	XL-VLDL-CE	Axonogenesis involved in innervation	2025-01-23	9/17951	0.011475	0.041241
PD_2019	XL-VLDL-CE	Camkk ampk signaling cascade	2025-01-23	9/17951	0.011475	0.041241
PD_2019	XL-VLDL-CE	Coronary artery morphogenesis	2025-01-23	9/17951	0.011475	0.041241
PD_2019	XL-VLDL-CE	Dermatan sulfate metabolic process	2025-01-23	9/17951	0.011475	0.041241
PD_2019	XL-VLDL-CE	Facial nerve structural organization	2025-01-23	9/17951	0.011475	0.041241
PD_2019	XL-VLDL-CE	Heparan sulfate proteoglycan catabolic process	2025-01-23	9/17951	0.011475	0.041241
PD_2019	XL-VLDL-CE	Positive regulation of collateral sprouting	2025-01-23	9/17951	0.011475	0.041241
PD_2019	XL-VLDL-CE	Positive regulation of early endosome to late endosome transport	2025-01-23	9/17951	0.011475	0.041241
PD_2019	XL-VLDL-CE	Regulation of glucocorticoid biosynthetic process	2025-01-23	9/17951	0.011475	0.041241
PD_2019	XL-VLDL-CE	Substrate dependent cell migration cell extension	2025-01-23	9/17951	0.011475	0.041241
PD_2019	XL-VLDL-CE	Sympathetic ganglion development	2025-01-23	9/17951	0.011475	0.041241
PD_2019	XL-VLDL-CE	Protein localization to mitochondrion	2025-02-23	128/17951	0.0115727	0.041395
PD_2019	XL-VLDL-CE	Negative regulation of phosphorus metabolic process	2025-03-23	374/17951	0.011662	0.0415176
PD_2019	XL-VLDL-CE	Negative regulation of establishment of protein localization	2025-02-23	134/17951	0.0126287	0.0427423
PD_2019	XL-VLDL-CE	Regulation of response to external stimulus	2025-05-23	1130/17951	0.01273	0.0427423
PD_2019	XL-VLDL-CE	Cellular response to brain derived neurotrophic factor stimulus	2025-01-23	10/17951	0.0127422	0.0427423
PD_2019	XL-VLDL-CE	Cellular response to follicle stimulating hormone stimulus	2025-01-23	10/17951	0.0127422	0.0427423
PD_2019	XL-VLDL-CE	Cellular response to manganese ion	2025-01-23	10/17951	0.0127422	0.0427423
PD_2019	XL-VLDL-CE	Cortisol biosynthetic process	2025-01-23	10/17951	0.0127422	0.0427423
PD_2019	XL-VLDL-CE	Negative regulation of axon extension involved in axon guidance	2025-01-23	10/17951	0.0127422	0.0427423
PD_2019	XL-VLDL-CE	Negative regulation of natural killer cell activation	2025-01-23	10/17951	0.0127422	0.0427423
PD_2019	XL-VLDL-CE	Positive regulation of microglial cell activation	2025-01-23	10/17951	0.0127422	0.0427423
PD_2019	XL-VLDL-CE	Regulation of er to golgi vesicle mediated transport	2025-01-23	10/17951	0.0127422	0.0427423
PD_2019	XL-VLDL-CE	Regulation of natural killer cell mediated immune response to tumor cell	2025-01-23	10/17951	0.0127422	0.0427423
PD_2019	XL-VLDL-CE	Retina vasculature morphogenesis in camera type eye	2025-01-23	10/17951	0.0127422	0.0427423
PD_2019	XL-VLDL-CE	T cell activation via t cell receptor contact with antigen bound to mhc molecule on antigen presenting cell	2025-01-23	10/17951	0.0127422	0.0427423
PD_2019	XL-VLDL-CE	Negative regulation of cellular component organization	2025-04-23	732/17951	0.0130845	0.0433289
PD_2019	XL-VLDL-CE	Cellular catabolic process	2025-05-23	1142/17951	0.0132847	0.0433289
PD_2019	XL-VLDL-CE	Neutral lipid metabolic process	2025-02-23	138/17951	0.0133554	0.0433289
PD_2019	XL-VLDL-CE	Cranial nerve structural organization	2025-01-23	11/17951	0.0140079	0.0433289
PD_2019	XL-VLDL-CE	Dendrite arborization	2025-01-23	11/17951	0.0140079	0.0433289
PD_2019	XL-VLDL-CE	Disaccharide metabolic process	2025-01-23	11/17951	0.0140079	0.0433289
PD_2019	XL-VLDL-CE	Facial nerve morphogenesis	2025-01-23	11/17951	0.0140079	0.0433289
PD_2019	XL-VLDL-CE	Heparin biosynthetic process	2025-01-23	11/17951	0.0140079	0.0433289
PD_2019	XL-VLDL-CE	Internal protein amino acid acetylation	2025-01-23	11/17951	0.0140079	0.0433289
PD_2019	XL-VLDL-CE	Lipid phosphorylation	2025-01-23	11/17951	0.0140079	0.0433289
PD_2019	XL-VLDL-CE	Natural killer cell mediated immune response to tumor cell	2025-01-23	11/17951	0.0140079	0.0433289
PD_2019	XL-VLDL-CE	Negative regulation of excitatory postsynaptic potential	2025-01-23	11/17951	0.0140079	0.0433289
PD_2019	XL-VLDL-CE	Positive regulation of acrosome reaction	2025-01-23	11/17951	0.0140079	0.0433289
PD_2019	XL-VLDL-CE	Proteoglycan catabolic process	2025-01-23	11/17951	0.0140079	0.0433289
PD_2019	XL-VLDL-CE	Regulation of dopamine receptor signaling pathway	2025-01-23	11/17951	0.0140079	0.0433289
PD_2019	XL-VLDL-CE	Regulation of glucocorticoid metabolic process	2025-01-23	11/17951	0.0140079	0.0433289
PD_2019	XL-VLDL-CE	Toll like receptor 7 signaling pathway	2025-01-23	11/17951	0.0140079	0.0433289
PD_2019	XL-VLDL-CE	Vestibulocochlear nerve development	2025-01-23	11/17951	0.0140079	0.0433289
PD_2019	XL-VLDL-CE	Vitamin k metabolic process	2025-01-23	11/17951	0.0140079	0.0433289
PD_2019	XL-VLDL-CE	Response to oxidative stress	2025-03-23	404/17951	0.014346	0.0441937
PD_2019	XL-VLDL-CE	Cytosolic transport	2025-02-23	144/17951	0.014479	0.0444222
PD_2019	XL-VLDL-CE	Regulation of cell differentiation	2025-06-23	1631/17951	0.014565	0.0445051
PD_2019	XL-VLDL-CE	Cell projection organization	2025-06-23	1644/17951	0.0151087	0.0453791
PD_2019	XL-VLDL-CE	Branching morphogenesis of a nerve	2025-01-23	12/17951	0.0152719	0.0453791
PD_2019	XL-VLDL-CE	Calmodulin dependent kinase signaling pathway	2025-01-23	12/17951	0.0152719	0.0453791
PD_2019	XL-VLDL-CE	Cellular response to thyroid hormone stimulus	2025-01-23	12/17951	0.0152719	0.0453791
PD_2019	XL-VLDL-CE	Cortisol metabolic process	2025-01-23	12/17951	0.0152719	0.0453791
PD_2019	XL-VLDL-CE	Golgi to lysosome transport	2025-01-23	12/17951	0.0152719	0.0453791
PD_2019	XL-VLDL-CE	Hepatocyte growth factor receptor signaling pathway	2025-01-23	12/17951	0.0152719	0.0453791
PD_2019	XL-VLDL-CE	Regulation of mitochondrion organization	2025-02-23	149/17951	0.0154458	0.0457156
PD_2019	XL-VLDL-CE	Negative regulation of protein modification process	2025-03-23	418/17951	0.0157098	0.0461655
PD_2019	XL-VLDL-CE	Mapk cascade	2025-04-23	773/17951	0.0157201	0.0461655
PD_2019	XL-VLDL-CE	Cellular response to reactive oxygen species	2025-02-23	154/17951	0.0164397	0.0467385
PD_2019	XL-VLDL-CE	Commissural neuron axon guidance	2025-01-23	13/17951	0.0165345	0.0467385
PD_2019	XL-VLDL-CE	Hypothalamus cell differentiation	2025-01-23	13/17951	0.0165345	0.0467385
PD_2019	XL-VLDL-CE	Mitochondrial protein processing	2025-01-23	13/17951	0.0165345	0.0467385
PD_2019	XL-VLDL-CE	Motor neuron migration	2025-01-23	13/17951	0.0165345	0.0467385
PD_2019	XL-VLDL-CE	Negative regulation of autophagosome assembly	2025-01-23	13/17951	0.0165345	0.0467385
PD_2019	XL-VLDL-CE	Negative regulation of membrane potential	2025-01-23	13/17951	0.0165345	0.0467385
PD_2019	XL-VLDL-CE	Protein localization to early endosome	2025-01-23	13/17951	0.0165345	0.0467385
PD_2019	XL-VLDL-CE	Thrombin activated receptor signaling pathway	2025-01-23	13/17951	0.0165345	0.0467385
PD_2019	XL-VLDL-CE	Trigeminal nerve development	2025-01-23	13/17951	0.0165345	0.0467385
PD_2019	XL-VLDL-CE	Cell recognition	2025-02-23	157/17951	0.017049	0.0477968
PD_2019	XL-VLDL-CE	Positive regulation of endocytosis	2025-02-23	157/17951	0.017049	0.0477968
PD_2019	XL-VLDL-CE	Synaptic signaling	2025-04-23	794/17951	0.0171926	0.0477968
PD_2019	XL-VLDL-CE	Blood vessel endothelial cell differentiation	2025-01-23	14/17951	0.0177955	0.0477968
PD_2019	XL-VLDL-CE	Ectodermal placode development	2025-01-23	14/17951	0.0177955	0.0477968
PD_2019	XL-VLDL-CE	Negative regulation of substrate adhesion dependent cell spreading	2025-01-23	14/17951	0.0177955	0.0477968
PD_2019	XL-VLDL-CE	Nerve growth factor signaling pathway	2025-01-23	14/17951	0.0177955	0.0477968
PD_2019	XL-VLDL-CE	Phagosome lysosome fusion	2025-01-23	14/17951	0.0177955	0.0477968
PD_2019	XL-VLDL-CE	Phosphatidylcholine acyl chain remodeling	2025-01-23	14/17951	0.0177955	0.0477968
PD_2019	XL-VLDL-CE	Positive regulation of defense response to bacterium	2025-01-23	14/17951	0.0177955	0.0477968
PD_2019	XL-VLDL-CE	Primary alcohol biosynthetic process	2025-01-23	14/17951	0.0177955	0.0477968
PD_2019	XL-VLDL-CE	Regulation of lipoprotein lipase activity	2025-01-23	14/17951	0.0177955	0.0477968
PD_2019	XL-VLDL-CE	Regulation of long term synaptic depression	2025-01-23	14/17951	0.0177955	0.0477968
PD_2019	XL-VLDL-CE	Response to forskolin	2025-01-23	14/17951	0.0177955	0.0477968
PD_2019	XL-VLDL-CE	Regulation of microtubule cytoskeleton organization	2025-02-23	161/17951	0.0178763	0.0478435
PD_2019	XL-VLDL-CE	Olefinic compound metabolic process	2025-02-23	162/17951	0.0180857	0.0482134
PD_2019	XL-VLDL-CE	Establishment of protein localization	2025-06-23	1711/17951	0.0181422	0.0482134
PD_2019	XL-VLDL-CE	Symbiont entry into host	2025-02-23	164/17951	0.0185078	0.0490124
PD_2019	XL-VLDL-CE	Epithelial cell fate commitment	2025-01-23	15/17951	0.0190549	0.0499356
PD_2019	XL-VLDL-CE	Negative regulation of lipase activity	2025-01-23	15/17951	0.0190549	0.0499356
PD_2019	XL-VLDL-CE	Regulation of steroid hormone biosynthetic process	2025-01-23	15/17951	0.0190549	0.0499356
PD_2019	XL-VLDL-CE	Response to endogenous stimulus	2025-06-23	1735/17951	0.0193265	0.0504722
PD_2019	XL-VLDL-CE	Neurogenesis	2025-06-23	1745/17951	0.0198357	0.0514458
PD_2019	XL-VLDL-CE	Adenylate cyclase activating g protein coupled receptor signaling pathway	2025-02-23	171/17951	0.0200179	0.0514458
PD_2019	XL-VLDL-CE	Glucocorticoid biosynthetic process	2025-01-23	16/17951	0.0203128	0.0514458
PD_2019	XL-VLDL-CE	Locomotory exploration behavior	2025-01-23	16/17951	0.0203128	0.0514458
PD_2019	XL-VLDL-CE	Phosphatidylcholine catabolic process	2025-01-23	16/17951	0.0203128	0.0514458
PD_2019	XL-VLDL-CE	Positive regulation of nitric oxide synthase biosynthetic process	2025-01-23	16/17951	0.0203128	0.0514458
PD_2019	XL-VLDL-CE	Progesterone metabolic process	2025-01-23	16/17951	0.0203128	0.0514458
PD_2019	XL-VLDL-CE	Regulation of cellular response to heat	2025-01-23	16/17951	0.0203128	0.0514458
PD_2019	XL-VLDL-CE	Response to follicle stimulating hormone	2025-01-23	16/17951	0.0203128	0.0514458
PD_2019	XL-VLDL-CE	Regulation of cellular catabolic process	2025-03-23	462/17951	0.0204643	0.0516561
PD_2019	XL-VLDL-CE	Regulation of exocytosis	2025-02-23	175/17951	0.0209035	0.0525889
PD_2019	XL-VLDL-CE	Positive regulation of catalytic activity	2025-04-23	846/17951	0.0212085	0.0528767
PD_2019	XL-VLDL-CE	Anatomical structure arrangement	2025-01-23	17/17951	0.0215692	0.0528767
PD_2019	XL-VLDL-CE	Ganglion development	2025-01-23	17/17951	0.0215692	0.0528767
PD_2019	XL-VLDL-CE	Golgi to endosome transport	2025-01-23	17/17951	0.0215692	0.0528767
PD_2019	XL-VLDL-CE	Immunological synapse formation	2025-01-23	17/17951	0.0215692	0.0528767
PD_2019	XL-VLDL-CE	Negative regulation of atp dependent activity	2025-01-23	17/17951	0.0215692	0.0528767
PD_2019	XL-VLDL-CE	Regulation of axon extension involved in axon guidance	2025-01-23	17/17951	0.0215692	0.0528767
PD_2019	XL-VLDL-CE	Central nervous system neuron differentiation	2025-02-23	178/17951	0.0215784	0.0528767
PD_2019	XL-VLDL-CE	Axonal transport of mitochondrion	2025-01-23	18/17951	0.022824	0.0546861
PD_2019	XL-VLDL-CE	Cellular response to gonadotropin stimulus	2025-01-23	18/17951	0.022824	0.0546861
PD_2019	XL-VLDL-CE	Positive regulation of neuroinflammatory response	2025-01-23	18/17951	0.022824	0.0546861
PD_2019	XL-VLDL-CE	Regulation of acrosome reaction	2025-01-23	18/17951	0.022824	0.0546861
PD_2019	XL-VLDL-CE	Regulation of hydrogen peroxide metabolic process	2025-01-23	18/17951	0.022824	0.0546861
PD_2019	XL-VLDL-CE	Response to hepatocyte growth factor	2025-01-23	18/17951	0.022824	0.0546861
PD_2019	XL-VLDL-CE	Response to manganese ion	2025-01-23	18/17951	0.022824	0.0546861
PD_2019	XL-VLDL-CE	Positive regulation of cytoskeleton organization	2025-02-23	184/17951	0.0229553	0.0548266
PD_2019	XL-VLDL-CE	Chondroitin sulfate biosynthetic process	2025-01-23	19/17951	0.0240773	0.0560865
PD_2019	XL-VLDL-CE	Coronary vasculature morphogenesis	2025-01-23	19/17951	0.0240773	0.0560865
PD_2019	XL-VLDL-CE	Macrophage activation involved in immune response	2025-01-23	19/17951	0.0240773	0.0560865
PD_2019	XL-VLDL-CE	Negative regulation of peptidyl threonine phosphorylation	2025-01-23	19/17951	0.0240773	0.0560865
PD_2019	XL-VLDL-CE	Parasympathetic nervous system development	2025-01-23	19/17951	0.0240773	0.0560865
PD_2019	XL-VLDL-CE	Phagolysosome assembly	2025-01-23	19/17951	0.0240773	0.0560865
PD_2019	XL-VLDL-CE	Regulation of early endosome to late endosome transport	2025-01-23	19/17951	0.0240773	0.0560865
PD_2019	XL-VLDL-CE	Regulation of tolerance induction	2025-01-23	19/17951	0.0240773	0.0560865
PD_2019	XL-VLDL-CE	Regulation of trans synaptic signaling	2025-03-23	498/17951	0.0248881	0.0562257
PD_2019	XL-VLDL-CE	Small molecule metabolic process	2025-06-23	1836/17951	0.0249087	0.0562257
PD_2019	XL-VLDL-CE	Axonal fasciculation	2025-01-23	20/17951	0.025329	0.0562257
PD_2019	XL-VLDL-CE	C21 steroid hormone biosynthetic process	2025-01-23	20/17951	0.025329	0.0562257
PD_2019	XL-VLDL-CE	Golgi to vacuole transport	2025-01-23	20/17951	0.025329	0.0562257
PD_2019	XL-VLDL-CE	Negative regulation of endoplasmic reticulum stress induced intrinsic apoptotic signaling pathway	2025-01-23	20/17951	0.025329	0.0562257
PD_2019	XL-VLDL-CE	Negative regulation of gtpase activity	2025-01-23	20/17951	0.025329	0.0562257
PD_2019	XL-VLDL-CE	Nitric oxide synthase biosynthetic process	2025-01-23	20/17951	0.025329	0.0562257
PD_2019	XL-VLDL-CE	Regulation of collateral sprouting	2025-01-23	20/17951	0.025329	0.0562257
PD_2019	XL-VLDL-CE	Regulation of defense response to bacterium	2025-01-23	20/17951	0.025329	0.0562257
PD_2019	XL-VLDL-CE	Regulation of microglial cell activation	2025-01-23	20/17951	0.025329	0.0562257
PD_2019	XL-VLDL-CE	Regulation of mitochondrial depolarization	2025-01-23	20/17951	0.025329	0.0562257
PD_2019	XL-VLDL-CE	Regulation of protein kinase a signaling	2025-01-23	20/17951	0.025329	0.0562257
PD_2019	XL-VLDL-CE	Regulation of superoxide anion generation	2025-01-23	20/17951	0.025329	0.0562257
PD_2019	XL-VLDL-CE	Retina vasculature development in camera type eye	2025-01-23	20/17951	0.025329	0.0562257
PD_2019	XL-VLDL-CE	Toll like receptor 9 signaling pathway	2025-01-23	20/17951	0.025329	0.0562257
PD_2019	XL-VLDL-CE	Tumor necrosis factor superfamily cytokine production	2025-02-23	196/17951	0.0258156	0.0571379
PD_2019	XL-VLDL-CE	Regulation of intracellular signal transduction	2025-06-23	1853/17951	0.0259471	0.0572609
PD_2019	XL-VLDL-CE	Negative regulation of hydrolase activity	2025-02-23	197/17951	0.0260603	0.0573431
PD_2019	XL-VLDL-CE	Negative regulation of natural killer cell mediated immunity	2025-01-23	21/17951	0.0265792	0.0573846
PD_2019	XL-VLDL-CE	Neuron projection extension involved in neuron projection guidance	2025-01-23	21/17951	0.0265792	0.0573846
PD_2019	XL-VLDL-CE	Positive regulation of protein tyrosine kinase activity	2025-01-23	21/17951	0.0265792	0.0573846
PD_2019	XL-VLDL-CE	Regulation of ketone biosynthetic process	2025-01-23	21/17951	0.0265792	0.0573846
PD_2019	XL-VLDL-CE	Response to lead ion	2025-01-23	21/17951	0.0265792	0.0573846
PD_2019	XL-VLDL-CE	Response to organic cyclic compound	2025-04-23	907/17951	0.0266135	0.0573846
PD_2019	XL-VLDL-CE	Positive regulation of erk1 and erk2 cascade	2025-02-23	200/17951	0.0268	0.0573846
PD_2019	XL-VLDL-CE	Positive regulation of cell differentiation	2025-04-23	910/17951	0.0268992	0.0573846
PD_2019	XL-VLDL-CE	Intracellular transport	2025-05-23	1368/17951	0.0270395	0.0573846
PD_2019	XL-VLDL-CE	Postsynapse organization	2025-02-23	201/17951	0.0270485	0.0573846
PD_2019	XL-VLDL-CE	Positive regulation of cellular component biogenesis	2025-03-23	515/17951	0.0271449	0.0573846
PD_2019	XL-VLDL-CE	Response to inorganic substance	2025-03-23	515/17951	0.0271449	0.0573846
PD_2019	XL-VLDL-CE	Regulation of kinase activity	2025-03-23	519/17951	0.0276916	0.0573846
PD_2019	XL-VLDL-CE	Biological process involved in interaction with host	2025-02-23	204/17951	0.0277996	0.0573846
PD_2019	XL-VLDL-CE	Branching involved in salivary gland morphogenesis	2025-01-23	22/17951	0.0278279	0.0573846
PD_2019	XL-VLDL-CE	Late endosome to lysosome transport	2025-01-23	22/17951	0.0278279	0.0573846
PD_2019	XL-VLDL-CE	Mitochondrial transcription	2025-01-23	22/17951	0.0278279	0.0573846
PD_2019	XL-VLDL-CE	Negative regulation of oxidoreductase activity	2025-01-23	22/17951	0.0278279	0.0573846
PD_2019	XL-VLDL-CE	Rab protein signal transduction	2025-01-23	22/17951	0.0278279	0.0573846
PD_2019	XL-VLDL-CE	Regulation of protein localization to synapse	2025-01-23	22/17951	0.0278279	0.0573846
PD_2019	XL-VLDL-CE	Striatum development	2025-01-23	22/17951	0.0278279	0.0573846
PD_2019	XL-VLDL-CE	Sympathetic nervous system development	2025-01-23	22/17951	0.0278279	0.0573846
PD_2019	XL-VLDL-CE	Tertiary alcohol metabolic process	2025-01-23	22/17951	0.0278279	0.0573846
PD_2019	XL-VLDL-CE	Cytoskeleton dependent intracellular transport	2025-02-23	205/17951	0.0280519	0.0575498
PD_2019	XL-VLDL-CE	Growth	2025-04-23	922/17951	0.0280605	0.0575498
PD_2019	XL-VLDL-CE	Morphogenesis of a branching structure	2025-02-23	207/17951	0.0285592	0.0584137
PD_2019	XL-VLDL-CE	Regulation of cytoskeleton organization	2025-03-23	526/17951	0.0286627	0.058467
PD_2019	XL-VLDL-CE	Carbohydrate biosynthetic process	2025-02-23	208/17951	0.0288142	0.0586177
PD_2019	XL-VLDL-CE	Thyroid hormone generation	2025-01-23	23/17951	0.029075	0.0587365
PD_2019	XL-VLDL-CE	Tubulin deacetylation	2025-01-23	23/17951	0.029075	0.0587365
PD_2019	XL-VLDL-CE	Defense response	2025-06-23	1902/17951	0.0291061	0.0587365
PD_2019	XL-VLDL-CE	Regulation of establishment of protein localization	2025-03-23	533/17951	0.029652	0.0596785
PD_2019	XL-VLDL-CE	Chondroitin sulfate proteoglycan biosynthetic process	2025-01-23	24/17951	0.0303207	0.0600633
PD_2019	XL-VLDL-CE	Gtp metabolic process	2025-01-23	24/17951	0.0303207	0.0600633
PD_2019	XL-VLDL-CE	Inclusion body assembly	2025-01-23	24/17951	0.0303207	0.0600633
PD_2019	XL-VLDL-CE	Regulation of cell maturation	2025-01-23	24/17951	0.0303207	0.0600633
PD_2019	XL-VLDL-CE	Regulation of hormone biosynthetic process	2025-01-23	24/17951	0.0303207	0.0600633
PD_2019	XL-VLDL-CE	Response to thyroid hormone	2025-01-23	24/17951	0.0303207	0.0600633
PD_2019	XL-VLDL-CE	Bone development	2025-02-23	216/17951	0.0308879	0.0606185
PD_2019	XL-VLDL-CE	Multi multicellular organism process	2025-02-23	216/17951	0.0308879	0.0606185
PD_2019	XL-VLDL-CE	Microtubule based transport	2025-02-23	217/17951	0.0311512	0.0606185
PD_2019	XL-VLDL-CE	Negative regulation of protein localization	2025-02-23	218/17951	0.0314154	0.0606185
PD_2019	XL-VLDL-CE	Protein transport	2025-05-23	1424/17951	0.0315043	0.0606185
PD_2019	XL-VLDL-CE	Blastoderm segmentation	2025-01-23	25/17951	0.0315647	0.0606185
PD_2019	XL-VLDL-CE	Decidualization	2025-01-23	25/17951	0.0315647	0.0606185
PD_2019	XL-VLDL-CE	Forebrain neuron development	2025-01-23	25/17951	0.0315647	0.0606185
PD_2019	XL-VLDL-CE	Glucocorticoid metabolic process	2025-01-23	25/17951	0.0315647	0.0606185
PD_2019	XL-VLDL-CE	Maintenance of synapse structure	2025-01-23	25/17951	0.0315647	0.0606185
PD_2019	XL-VLDL-CE	Mitochondrial depolarization	2025-01-23	25/17951	0.0315647	0.0606185
PD_2019	XL-VLDL-CE	Regulation of response to tumor cell	2025-01-23	25/17951	0.0315647	0.0606185
PD_2019	XL-VLDL-CE	Regulation of cell substrate adhesion	2025-02-23	221/17951	0.0322135	0.0615942
PD_2019	XL-VLDL-CE	Regulation of cell junction assembly	2025-02-23	223/17951	0.0327501	0.0615942
PD_2019	XL-VLDL-CE	Astrocyte activation	2025-01-23	26/17951	0.0328073	0.0615942
PD_2019	XL-VLDL-CE	Chondroitin sulfate metabolic process	2025-01-23	26/17951	0.0328073	0.0615942
PD_2019	XL-VLDL-CE	Motor neuron axon guidance	2025-01-23	26/17951	0.0328073	0.0615942
PD_2019	XL-VLDL-CE	Neurotrophin trk receptor signaling pathway	2025-01-23	26/17951	0.0328073	0.0615942
PD_2019	XL-VLDL-CE	Outflow tract septum morphogenesis	2025-01-23	26/17951	0.0328073	0.0615942
PD_2019	XL-VLDL-CE	Positive regulation of focal adhesion assembly	2025-01-23	26/17951	0.0328073	0.0615942
PD_2019	XL-VLDL-CE	Substrate dependent cell migration	2025-01-23	26/17951	0.0328073	0.0615942
PD_2019	XL-VLDL-CE	Cellular ketone metabolic process	2025-02-23	225/17951	0.0332902	0.0623457
PD_2019	XL-VLDL-CE	Regulation of response to stress	2025-05-23	1448/17951	0.0335554	0.0625436
PD_2019	XL-VLDL-CE	Vesicle mediated transport in synapse	2025-02-23	226/17951	0.0335616	0.0625436
PD_2019	XL-VLDL-CE	Establishment of mitochondrion localization microtubule mediated	2025-01-23	27/17951	0.0340483	0.0626769
PD_2019	XL-VLDL-CE	Innervation	2025-01-23	27/17951	0.0340483	0.0626769
PD_2019	XL-VLDL-CE	Peptidyl glutamic acid modification	2025-01-23	27/17951	0.0340483	0.0626769
PD_2019	XL-VLDL-CE	Positive regulation of interleukin 4 production	2025-01-23	27/17951	0.0340483	0.0626769
PD_2019	XL-VLDL-CE	Protein kinase c activating g protein coupled receptor signaling pathway	2025-01-23	27/17951	0.0340483	0.0626769
PD_2019	XL-VLDL-CE	Organic hydroxy compound metabolic process	2025-03-23	566/17951	0.0345613	0.0632054
PD_2019	XL-VLDL-CE	Extrinsic apoptotic signaling pathway	2025-02-23	230/17951	0.0346559	0.0632054
PD_2019	XL-VLDL-CE	Regulation of cellular localization	2025-04-23	988/17951	0.0349927	0.0632054
PD_2019	XL-VLDL-CE	Collateral sprouting	2025-01-23	28/17951	0.0352878	0.0632054
PD_2019	XL-VLDL-CE	Glycosaminoglycan catabolic process	2025-01-23	28/17951	0.0352878	0.0632054
PD_2019	XL-VLDL-CE	Olefinic compound biosynthetic process	2025-01-23	28/17951	0.0352878	0.0632054
PD_2019	XL-VLDL-CE	Protein localization to endosome	2025-01-23	28/17951	0.0352878	0.0632054
PD_2019	XL-VLDL-CE	Response to gonadotropin	2025-01-23	28/17951	0.0352878	0.0632054
PD_2019	XL-VLDL-CE	Subpallium development	2025-01-23	28/17951	0.0352878	0.0632054
PD_2019	XL-VLDL-CE	Toll like receptor 3 signaling pathway	2025-01-23	28/17951	0.0352878	0.0632054
PD_2019	XL-VLDL-CE	Triglyceride catabolic process	2025-01-23	28/17951	0.0352878	0.0632054
PD_2019	XL-VLDL-CE	Carbohydrate metabolic process	2025-03-23	571/17951	0.0353404	0.0632054
PD_2019	XL-VLDL-CE	Neuron projection guidance	2025-02-23	234/17951	0.0357642	0.0635193
PD_2019	XL-VLDL-CE	Response to wounding	2025-03-23	574/17951	0.0358122	0.0635193
PD_2019	XL-VLDL-CE	Hemostasis	2025-02-23	235/17951	0.0360434	0.0635193
PD_2019	XL-VLDL-CE	Hypothalamus development	2025-01-23	29/17951	0.0365258	0.0635193
PD_2019	XL-VLDL-CE	Immune response to tumor cell	2025-01-23	29/17951	0.0365258	0.0635193
PD_2019	XL-VLDL-CE	Myeloid dendritic cell activation	2025-01-23	29/17951	0.0365258	0.0635193
PD_2019	XL-VLDL-CE	Negative regulation of cell killing	2025-01-23	29/17951	0.0365258	0.0635193
PD_2019	XL-VLDL-CE	Phosphatidylethanolamine metabolic process	2025-01-23	29/17951	0.0365258	0.0635193
PD_2019	XL-VLDL-CE	Regulation of protein deacetylation	2025-01-23	29/17951	0.0365258	0.0635193
PD_2019	XL-VLDL-CE	Regulation of superoxide metabolic process	2025-01-23	29/17951	0.0365258	0.0635193
PD_2019	XL-VLDL-CE	Synaptic membrane adhesion	2025-01-23	29/17951	0.0365258	0.0635193
PD_2019	XL-VLDL-CE	Thyroid hormone metabolic process	2025-01-23	29/17951	0.0365258	0.0635193
PD_2019	XL-VLDL-CE	Vacuole organization	2025-02-23	239/17951	0.037169	0.0644809
PD_2019	XL-VLDL-CE	Cell matrix adhesion	2025-02-23	241/17951	0.0377369	0.0644809
PD_2019	XL-VLDL-CE	Interferon alpha production	2025-01-23	30/17951	0.0377623	0.0644809
PD_2019	XL-VLDL-CE	Negative regulation of interleukin 2 production	2025-01-23	30/17951	0.0377623	0.0644809
PD_2019	XL-VLDL-CE	Negative regulation of protein maturation	2025-01-23	30/17951	0.0377623	0.0644809
PD_2019	XL-VLDL-CE	Phagosome maturation	2025-01-23	30/17951	0.0377623	0.0644809
PD_2019	XL-VLDL-CE	Positive regulation of coagulation	2025-01-23	30/17951	0.0377623	0.0644809
PD_2019	XL-VLDL-CE	Tolerance induction	2025-01-23	30/17951	0.0377623	0.0644809
PD_2019	XL-VLDL-CE	Negative regulation of apoptotic signaling pathway	2025-02-23	244/17951	0.0385951	0.0654059
PD_2019	XL-VLDL-CE	Chondroitin sulfate proteoglycan metabolic process	2025-01-23	31/17951	0.0389972	0.0654059
PD_2019	XL-VLDL-CE	Cranial nerve morphogenesis	2025-01-23	31/17951	0.0389972	0.0654059
PD_2019	XL-VLDL-CE	Hydrogen peroxide catabolic process	2025-01-23	31/17951	0.0389972	0.0654059
PD_2019	XL-VLDL-CE	Negative regulation of axon extension	2025-01-23	31/17951	0.0389972	0.0654059
PD_2019	XL-VLDL-CE	Positive regulation of cell substrate junction organization	2025-01-23	31/17951	0.0389972	0.0654059
PD_2019	XL-VLDL-CE	Positive regulation of filopodium assembly	2025-01-23	31/17951	0.0389972	0.0654059
PD_2019	XL-VLDL-CE	Regulation of t helper 1 type immune response	2025-01-23	31/17951	0.0389972	0.0654059
PD_2019	XL-VLDL-CE	Regulation of cell morphogenesis	2025-02-23	246/17951	0.0391714	0.0655523
PD_2019	XL-VLDL-CE	Regulation of cellular component biogenesis	2025-04-23	1026/17951	0.0394079	0.0658022
PD_2019	XL-VLDL-CE	Positive regulation of protein kinase activity	2025-02-23	248/17951	0.039751	0.0662286
PD_2019	XL-VLDL-CE	Endothelial cell chemotaxis	2025-01-23	32/17951	0.0402306	0.066441
PD_2019	XL-VLDL-CE	Long term synaptic depression	2025-01-23	32/17951	0.0402306	0.066441
PD_2019	XL-VLDL-CE	Regulation of endoplasmic reticulum stress induced intrinsic apoptotic signaling pathway	2025-01-23	32/17951	0.0402306	0.066441
PD_2019	XL-VLDL-CE	Replacement ossification	2025-01-23	32/17951	0.0402306	0.066441
PD_2019	XL-VLDL-CE	Establishment of mitochondrion localization	2025-01-23	33/17951	0.0414626	0.0676652
PD_2019	XL-VLDL-CE	Heparan sulfate proteoglycan biosynthetic process	2025-01-23	33/17951	0.0414626	0.0676652
PD_2019	XL-VLDL-CE	Regulation of mitochondrial gene expression	2025-01-23	33/17951	0.0414626	0.0676652
PD_2019	XL-VLDL-CE	Renal system vasculature development	2025-01-23	33/17951	0.0414626	0.0676652
PD_2019	XL-VLDL-CE	Response to atp	2025-01-23	33/17951	0.0414626	0.0676652
PD_2019	XL-VLDL-CE	Cellular response to oxidative stress	2025-02-23	254/17951	0.0415098	0.0676652
PD_2019	XL-VLDL-CE	Regulation of secretion	2025-03-23	611/17951	0.0419042	0.0681608
PD_2019	XL-VLDL-CE	Aminoglycan catabolic process	2025-01-23	34/17951	0.042693	0.0687127
PD_2019	XL-VLDL-CE	Exploration behavior	2025-01-23	34/17951	0.042693	0.0687127
PD_2019	XL-VLDL-CE	Glycerophospholipid catabolic process	2025-01-23	34/17951	0.042693	0.0687127
PD_2019	XL-VLDL-CE	Stress granule assembly	2025-01-23	34/17951	0.042693	0.0687127
PD_2019	XL-VLDL-CE	Regulation of synapse structure or activity	2025-02-23	258/17951	0.0426987	0.0687127
PD_2019	XL-VLDL-CE	Regulation of microtubule based process	2025-02-23	259/17951	0.0429979	0.0689178
PD_2019	XL-VLDL-CE	Positive regulation of intracellular signal transduction	2025-04-23	1056/17951	0.0431149	0.0689178
PD_2019	XL-VLDL-CE	Apoptotic signaling pathway	2025-03-23	620/17951	0.0434616	0.0689178
PD_2019	XL-VLDL-CE	Adenylate cyclase modulating g protein coupled receptor signaling pathway	2025-02-23	262/17951	0.0439004	0.0689178
PD_2019	XL-VLDL-CE	Determination of adult lifespan	2025-01-23	35/17951	0.0439219	0.0689178
PD_2019	XL-VLDL-CE	Glycoprotein catabolic process	2025-01-23	35/17951	0.0439219	0.0689178
PD_2019	XL-VLDL-CE	Interleukin 4 production	2025-01-23	35/17951	0.0439219	0.0689178
PD_2019	XL-VLDL-CE	Maternal placenta development	2025-01-23	35/17951	0.0439219	0.0689178
PD_2019	XL-VLDL-CE	Negative regulation of macroautophagy	2025-01-23	35/17951	0.0439219	0.0689178
PD_2019	XL-VLDL-CE	Phosphatidylglycerol metabolic process	2025-01-23	35/17951	0.0439219	0.0689178
PD_2019	XL-VLDL-CE	Protein kinase c signaling	2025-01-23	35/17951	0.0439219	0.0689178
PD_2019	XL-VLDL-CE	Regulation of vascular endothelial growth factor receptor signaling pathway	2025-01-23	35/17951	0.0439219	0.0689178
PD_2019	XL-VLDL-CE	Regulation of transferase activity	2025-03-23	628/17951	0.0448707	0.0702594
PD_2019	XL-VLDL-CE	Branching involved in blood vessel morphogenesis	2025-01-23	36/17951	0.0451492	0.0702594
PD_2019	XL-VLDL-CE	Positive regulation of cell migration involved in sprouting angiogenesis	2025-01-23	36/17951	0.0451492	0.0702594
PD_2019	XL-VLDL-CE	Positive regulation of microtubule polymerization or depolymerization	2025-01-23	36/17951	0.0451492	0.0702594
PD_2019	XL-VLDL-CE	Regulation of intracellular transport	2025-02-23	267/17951	0.0454205	0.0705361
PD_2019	XL-VLDL-CE	C21 steroid hormone metabolic process	2025-01-23	37/17951	0.0463751	0.0715767
PD_2019	XL-VLDL-CE	Positive regulation of cell morphogenesis	2025-01-23	37/17951	0.0463751	0.0715767
PD_2019	XL-VLDL-CE	Salivary gland development	2025-01-23	37/17951	0.0463751	0.0715767
PD_2019	XL-VLDL-CE	Neutral lipid catabolic process	2025-01-23	38/17951	0.0475995	0.0730185
PD_2019	XL-VLDL-CE	Nucleotide sugar metabolic process	2025-01-23	38/17951	0.0475995	0.0730185
PD_2019	XL-VLDL-CE	Phosphatidic acid metabolic process	2025-01-23	38/17951	0.0475995	0.0730185
PD_2019	XL-VLDL-CE	Olfactory lobe development	2025-01-23	39/17951	0.0488224	0.0745912
PD_2019	XL-VLDL-CE	Regulation of hormone metabolic process	2025-01-23	39/17951	0.0488224	0.0745912
PD_2019	XL-VLDL-CE	Cell surface receptor protein tyrosine kinase signaling pathway	2025-03-23	652/17951	0.0492364	0.0750718
PD_2019	XL-VLDL-CE	Positive regulation of response to external stimulus	2025-03-23	654/17951	0.0496095	0.0754882
PD_2019	XL-VLDL-CE	Response to nitrogen compound	2025-04-23	1106/17951	0.0497297	0.0755187
PD_2019	XL-VLDL-CE	Dopamine receptor signaling pathway	2025-01-23	40/17951	0.0500437	0.0755397
PD_2019	XL-VLDL-CE	Neurotrophin signaling pathway	2025-01-23	40/17951	0.0500437	0.0755397
PD_2019	XL-VLDL-CE	Regulation of natural killer cell activation	2025-01-23	40/17951	0.0500437	0.0755397
PD_2019	XL-VLDL-CE	Peptidyl serine modification	2025-02-23	283/17951	0.0504152	0.0759485
PD_2019	XL-VLDL-CE	Acrosome reaction	2025-01-23	41/17951	0.0512636	0.0767669
PD_2019	XL-VLDL-CE	Endosome transport via multivesicular body sorting pathway	2025-01-23	41/17951	0.0512636	0.0767669
PD_2019	XL-VLDL-CE	Regulation of neuroinflammatory response	2025-01-23	41/17951	0.0512636	0.0767669
PD_2019	XL-VLDL-CE	Amino sugar metabolic process	2025-01-23	42/17951	0.0524819	0.0775837
PD_2019	XL-VLDL-CE	Amyloid fibril formation	2025-01-23	42/17951	0.0524819	0.0775837
PD_2019	XL-VLDL-CE	Protein deacetylation	2025-01-23	42/17951	0.0524819	0.0775837
PD_2019	XL-VLDL-CE	Regulation of cholesterol metabolic process	2025-01-23	42/17951	0.0524819	0.0775837
PD_2019	XL-VLDL-CE	Superoxide anion generation	2025-01-23	42/17951	0.0524819	0.0775837
PD_2019	XL-VLDL-CE	Synaptic vesicle transport	2025-01-23	42/17951	0.0524819	0.0775837
PD_2019	XL-VLDL-CE	Cell activation	2025-04-23	1126/17951	0.0525286	0.0775837
PD_2019	XL-VLDL-CE	Positive regulation of substrate adhesion dependent cell spreading	2025-01-23	43/17951	0.0536988	0.0790029
PD_2019	XL-VLDL-CE	Protein kinase a signaling	2025-01-23	43/17951	0.0536988	0.0790029
PD_2019	XL-VLDL-CE	Astrocyte development	2025-01-23	44/17951	0.0549142	0.079857
PD_2019	XL-VLDL-CE	Forebrain neuron differentiation	2025-01-23	44/17951	0.0549142	0.079857
PD_2019	XL-VLDL-CE	Negative regulation of type ii interferon production	2025-01-23	44/17951	0.0549142	0.079857
PD_2019	XL-VLDL-CE	Regulation of peptidyl threonine phosphorylation	2025-01-23	44/17951	0.0549142	0.079857
PD_2019	XL-VLDL-CE	Regulation of synaptic vesicle exocytosis	2025-01-23	44/17951	0.0549142	0.079857
PD_2019	XL-VLDL-CE	Steroid hormone biosynthetic process	2025-01-23	44/17951	0.0549142	0.079857
PD_2019	XL-VLDL-CE	Cell junction maintenance	2025-01-23	45/17951	0.0561281	0.0806894
PD_2019	XL-VLDL-CE	Collagen catabolic process	2025-01-23	45/17951	0.0561281	0.0806894
PD_2019	XL-VLDL-CE	Negative regulation of response to endoplasmic reticulum stress	2025-01-23	45/17951	0.0561281	0.0806894
PD_2019	XL-VLDL-CE	Regulation of dendritic spine morphogenesis	2025-01-23	45/17951	0.0561281	0.0806894
PD_2019	XL-VLDL-CE	Regulation of protein tyrosine kinase activity	2025-01-23	45/17951	0.0561281	0.0806894
PD_2019	XL-VLDL-CE	Response to tumor cell	2025-01-23	45/17951	0.0561281	0.0806894
PD_2019	XL-VLDL-CE	Autonomic nervous system development	2025-01-23	46/17951	0.0573405	0.081809
PD_2019	XL-VLDL-CE	Negative regulation of type i interferon production	2025-01-23	46/17951	0.0573405	0.081809
PD_2019	XL-VLDL-CE	Neuron recognition	2025-01-23	46/17951	0.0573405	0.081809
PD_2019	XL-VLDL-CE	Semaphorin plexin signaling pathway	2025-01-23	46/17951	0.0573405	0.081809
PD_2019	XL-VLDL-CE	Regulation of small gtpase mediated signal transduction	2025-02-23	305/17951	0.0575938	0.0820153
PD_2019	XL-VLDL-CE	Positive regulation of molecular function	2025-04-23	1165/17951	0.0582379	0.0821392
PD_2019	XL-VLDL-CE	Golgi vesicle transport	2025-02-23	307/17951	0.0582635	0.0821392
PD_2019	XL-VLDL-CE	Acute phase response	2025-01-23	47/17951	0.0585514	0.0821392
PD_2019	XL-VLDL-CE	Fat soluble vitamin metabolic process	2025-01-23	47/17951	0.0585514	0.0821392
PD_2019	XL-VLDL-CE	Ketone biosynthetic process	2025-01-23	47/17951	0.0585514	0.0821392
PD_2019	XL-VLDL-CE	Negative chemotaxis	2025-01-23	47/17951	0.0585514	0.0821392
PD_2019	XL-VLDL-CE	Negative regulation of organelle assembly	2025-01-23	47/17951	0.0585514	0.0821392
PD_2019	XL-VLDL-CE	Negative regulation of reactive oxygen species metabolic process	2025-01-23	47/17951	0.0585514	0.0821392
PD_2019	XL-VLDL-CE	Glycerophospholipid metabolic process	2025-02-23	309/17951	0.058936	0.0825254
PD_2019	XL-VLDL-CE	Neuron maturation	2025-01-23	48/17951	0.0597608	0.0830638
PD_2019	XL-VLDL-CE	Regulation of membrane depolarization	2025-01-23	48/17951	0.0597608	0.0830638
PD_2019	XL-VLDL-CE	Sulfur compound catabolic process	2025-01-23	48/17951	0.0597608	0.0830638
PD_2019	XL-VLDL-CE	T helper 1 type immune response	2025-01-23	48/17951	0.0597608	0.0830638
PD_2019	XL-VLDL-CE	Negative regulation of cell adhesion	2025-02-23	312/17951	0.05995	0.0831736
PD_2019	XL-VLDL-CE	Biological process involved in symbiotic interaction	2025-02-23	314/17951	0.0606293	0.0836642
PD_2019	XL-VLDL-CE	Exocrine system development	2025-01-23	49/17951	0.0609687	0.0836642
PD_2019	XL-VLDL-CE	Modulation of excitatory postsynaptic potential	2025-01-23	49/17951	0.0609687	0.0836642
PD_2019	XL-VLDL-CE	Multivesicular body sorting pathway	2025-01-23	49/17951	0.0609687	0.0836642
PD_2019	XL-VLDL-CE	Regulation of autophagosome assembly	2025-01-23	49/17951	0.0609687	0.0836642
PD_2019	XL-VLDL-CE	Regulation of filopodium assembly	2025-01-23	49/17951	0.0609687	0.0836642
PD_2019	XL-VLDL-CE	Coronary vasculature development	2025-01-23	50/17951	0.0621751	0.0848569
PD_2019	XL-VLDL-CE	Positive regulation of smooth muscle cell migration	2025-01-23	50/17951	0.0621751	0.0848569
PD_2019	XL-VLDL-CE	Vascular endothelial growth factor signaling pathway	2025-01-23	50/17951	0.0621751	0.0848569
PD_2019	XL-VLDL-CE	Cellular response to chemical stress	2025-02-23	320/17951	0.0626838	0.084965
PD_2019	XL-VLDL-CE	Cellular response to oxygen containing compound	2025-04-23	1195/17951	0.0628552	0.084965
PD_2019	XL-VLDL-CE	Viral life cycle	2025-02-23	321/17951	0.0630285	0.084965
PD_2019	XL-VLDL-CE	Anterograde axonal transport	2025-01-23	51/17951	0.0633801	0.084965
PD_2019	XL-VLDL-CE	Endolysosomal toll like receptor signaling pathway	2025-01-23	51/17951	0.0633801	0.084965
PD_2019	XL-VLDL-CE	Ephrin receptor signaling pathway	2025-01-23	51/17951	0.0633801	0.084965
PD_2019	XL-VLDL-CE	Negative regulation of axonogenesis	2025-01-23	51/17951	0.0633801	0.084965
PD_2019	XL-VLDL-CE	Negative regulation of intracellular transport	2025-01-23	51/17951	0.0633801	0.084965
PD_2019	XL-VLDL-CE	Positive regulation of protein binding	2025-01-23	51/17951	0.0633801	0.084965
PD_2019	XL-VLDL-CE	Positive regulation of stress fiber assembly	2025-01-23	51/17951	0.0633801	0.084965
PD_2019	XL-VLDL-CE	Erk1 and erk2 cascade	2025-02-23	323/17951	0.06372	0.0852692
PD_2019	XL-VLDL-CE	Negative regulation of chemotaxis	2025-01-23	52/17951	0.0645836	0.0859676
PD_2019	XL-VLDL-CE	Regulation of gluconeogenesis	2025-01-23	52/17951	0.0645836	0.0859676
PD_2019	XL-VLDL-CE	Retinol metabolic process	2025-01-23	52/17951	0.0645836	0.0859676
PD_2019	XL-VLDL-CE	Regulation of lipid metabolic process	2025-02-23	327/17951	0.065111	0.0863649
PD_2019	XL-VLDL-CE	Sulfur compound metabolic process	2025-02-23	327/17951	0.065111	0.0863649
PD_2019	XL-VLDL-CE	Regulation of morphogenesis of a branching structure	2025-01-23	53/17951	0.0657856	0.0871067
PD_2019	XL-VLDL-CE	Regulation of organelle organization	2025-04-23	1216/17951	0.0662033	0.0873176
PD_2019	XL-VLDL-CE	Renal system development	2025-02-23	331/17951	0.0665123	0.0873176
PD_2019	XL-VLDL-CE	Regulation of protein stability	2025-02-23	332/17951	0.0668643	0.0873176
PD_2019	XL-VLDL-CE	Forebrain generation of neurons	2025-01-23	54/17951	0.0669861	0.0873176
PD_2019	XL-VLDL-CE	Negative regulation of synaptic transmission	2025-01-23	54/17951	0.0669861	0.0873176
PD_2019	XL-VLDL-CE	Positive regulation of receptor mediated endocytosis	2025-01-23	54/17951	0.0669861	0.0873176
PD_2019	XL-VLDL-CE	Regulation of alcohol biosynthetic process	2025-01-23	54/17951	0.0669861	0.0873176
PD_2019	XL-VLDL-CE	Regulation of natural killer cell mediated immunity	2025-01-23	54/17951	0.0669861	0.0873176
PD_2019	XL-VLDL-CE	Regulation of neuroblast proliferation	2025-01-23	54/17951	0.0669861	0.0873176
PD_2019	XL-VLDL-CE	Hydrogen peroxide metabolic process	2025-01-23	55/17951	0.0681851	0.0885746
PD_2019	XL-VLDL-CE	Phospholipid catabolic process	2025-01-23	55/17951	0.0681851	0.0885746
PD_2019	XL-VLDL-CE	Positive regulation of proteolysis	2025-02-23	337/17951	0.0686337	0.089004
PD_2019	XL-VLDL-CE	Defense response to bacterium	2025-02-23	338/17951	0.0689894	0.089209
PD_2019	XL-VLDL-CE	Mitochondrial rna metabolic process	2025-01-23	56/17951	0.0693827	0.089209
PD_2019	XL-VLDL-CE	Positive regulation of cell matrix adhesion	2025-01-23	56/17951	0.0693827	0.089209
PD_2019	XL-VLDL-CE	Regulation of insulin secretion involved in cellular response to glucose stimulus	2025-01-23	56/17951	0.0693827	0.089209
PD_2019	XL-VLDL-CE	Synaptic vesicle localization	2025-01-23	56/17951	0.0693827	0.089209
PD_2019	XL-VLDL-CE	Camp mediated signaling	2025-01-23	57/17951	0.0705788	0.0905926
PD_2019	XL-VLDL-CE	Biological process involved in interspecies interaction between organisms	2025-05-23	1780/17951	0.0708809	0.0908259
PD_2019	XL-VLDL-CE	Macromolecule deacylation	2025-01-23	58/17951	0.0717734	0.0914571
PD_2019	XL-VLDL-CE	Platelet derived growth factor receptor signaling pathway	2025-01-23	58/17951	0.0717734	0.0914571
PD_2019	XL-VLDL-CE	Protein acetylation	2025-01-23	58/17951	0.0717734	0.0914571
PD_2019	XL-VLDL-CE	Response to metal ion	2025-02-23	346/17951	0.0718582	0.0914571
PD_2019	XL-VLDL-CE	Cytoplasmic microtubule organization	2025-01-23	59/17951	0.0729666	0.0927114
PD_2019	XL-VLDL-CE	Dendritic spine morphogenesis	2025-01-23	60/17951	0.0741583	0.0934391
PD_2019	XL-VLDL-CE	Endochondral bone morphogenesis	2025-01-23	60/17951	0.0741583	0.0934391
PD_2019	XL-VLDL-CE	Mesenchymal cell migration	2025-01-23	60/17951	0.0741583	0.0934391
PD_2019	XL-VLDL-CE	Negative regulation of lymphocyte mediated immunity	2025-01-23	60/17951	0.0741583	0.0934391
PD_2019	XL-VLDL-CE	Regulation of vacuole organization	2025-01-23	60/17951	0.0741583	0.0934391
PD_2019	XL-VLDL-CE	Positive regulation of actin filament bundle assembly	2025-01-23	61/17951	0.0753485	0.0944656
PD_2019	XL-VLDL-CE	Regulation of microtubule polymerization	2025-01-23	61/17951	0.0753485	0.0944656
PD_2019	XL-VLDL-CE	Vascular endothelial growth factor receptor signaling pathway	2025-01-23	61/17951	0.0753485	0.0944656
PD_2019	XL-VLDL-CE	Exocytosis	2025-02-23	356/17951	0.0754994	0.0944978
PD_2019	XL-VLDL-CE	Negative regulation of fat cell differentiation	2025-01-23	62/17951	0.0765373	0.0954049
PD_2019	XL-VLDL-CE	Cell substrate adhesion	2025-02-23	359/17951	0.0766034	0.0954049
PD_2019	XL-VLDL-CE	Negative regulation of catabolic process	2025-02-23	359/17951	0.0766034	0.0954049
PD_2019	XL-VLDL-CE	Response to growth factor	2025-03-23	785/17951	0.0770608	0.0958165
PD_2019	XL-VLDL-CE	Regulation of atp dependent activity	2025-01-23	63/17951	0.0777246	0.0961666
PD_2019	XL-VLDL-CE	Regulation of defense response to virus	2025-01-23	63/17951	0.0777246	0.0961666
PD_2019	XL-VLDL-CE	Response to catecholamine	2025-01-23	63/17951	0.0777246	0.0961666
PD_2019	XL-VLDL-CE	Negative regulation of organelle organization	2025-02-23	363/17951	0.0780836	0.0964527
PD_2019	XL-VLDL-CE	Cranial nerve development	2025-01-23	64/17951	0.0789104	0.0969977
PD_2019	XL-VLDL-CE	Negative regulation of adaptive immune response	2025-01-23	64/17951	0.0789104	0.0969977
PD_2019	XL-VLDL-CE	Neuron cellular homeostasis	2025-01-23	64/17951	0.0789104	0.0969977
PD_2019	XL-VLDL-CE	Regulation of autophagy	2025-02-23	368/17951	0.079947	0.0970313
PD_2019	XL-VLDL-CE	Forebrain cell migration	2025-01-23	65/17951	0.0800948	0.0970313
PD_2019	XL-VLDL-CE	Glycerolipid catabolic process	2025-01-23	65/17951	0.0800948	0.0970313
PD_2019	XL-VLDL-CE	Interleukin 2 production	2025-01-23	65/17951	0.0800948	0.0970313
PD_2019	XL-VLDL-CE	Intrinsic apoptotic signaling pathway in response to endoplasmic reticulum stress	2025-01-23	65/17951	0.0800948	0.0970313
PD_2019	XL-VLDL-CE	Negative regulation of cell substrate adhesion	2025-01-23	65/17951	0.0800948	0.0970313
PD_2019	XL-VLDL-CE	Positive regulation of synapse assembly	2025-01-23	65/17951	0.0800948	0.0970313
PD_2019	XL-VLDL-CE	Proteoglycan biosynthetic process	2025-01-23	65/17951	0.0800948	0.0970313
PD_2019	XL-VLDL-CE	Regulation of dendrite morphogenesis	2025-01-23	65/17951	0.0800948	0.0970313
PD_2019	XL-VLDL-CE	Hormone biosynthetic process	2025-01-23	66/17951	0.0812777	0.0976804
PD_2019	XL-VLDL-CE	Insulin secretion involved in cellular response to glucose stimulus	2025-01-23	66/17951	0.0812777	0.0976804
PD_2019	XL-VLDL-CE	Polysaccharide biosynthetic process	2025-01-23	66/17951	0.0812777	0.0976804
PD_2019	XL-VLDL-CE	Positive regulation of non canonical nf kappab signal transduction	2025-01-23	66/17951	0.0812777	0.0976804
PD_2019	XL-VLDL-CE	Regulation of oxidoreductase activity	2025-01-23	66/17951	0.0812777	0.0976804
PD_2019	XL-VLDL-CE	Alcohol metabolic process	2025-02-23	372/17951	0.081448	0.0977294
PD_2019	XL-VLDL-CE	Vesicle organization	2025-02-23	373/17951	0.0818246	0.0980255
PD_2019	XL-VLDL-CE	Oligosaccharide metabolic process	2025-01-23	67/17951	0.0824592	0.0986169
PD_2019	XL-VLDL-CE	Regulation of body fluid levels	2025-02-23	375/17951	0.0825796	0.0986169
PD_2019	XL-VLDL-CE	Regulation of cell adhesion	2025-03-23	812/17951	0.0834245	0.0992541
PD_2019	XL-VLDL-CE	Maintenance of protein location in cell	2025-01-23	68/17951	0.0836392	0.0992541
PD_2019	XL-VLDL-CE	Negative regulation of interleukin 6 production	2025-01-23	68/17951	0.0836392	0.0992541
PD_2019	XL-VLDL-CE	Regulation of lipase activity	2025-01-23	68/17951	0.0836392	0.0992541
PD_2019	XL-VLDL-CE	Cellular response to heat	2025-01-23	69/17951	0.0848178	0.10018
PD_2019	XL-VLDL-CE	Filopodium assembly	2025-01-23	69/17951	0.0848178	0.10018
PD_2019	XL-VLDL-CE	Regulation of protein maturation	2025-01-23	69/17951	0.0848178	0.10018
PD_2019	XL-VLDL-CE	Negative regulation of protein binding	2025-01-23	70/17951	0.0859949	0.101096
PD_2019	XL-VLDL-CE	Positive chemotaxis	2025-01-23	70/17951	0.0859949	0.101096
PD_2019	XL-VLDL-CE	Positive regulation of reactive oxygen species metabolic process	2025-01-23	70/17951	0.0859949	0.101096
PD_2019	XL-VLDL-CE	Positive regulation of cell activation	2025-02-23	385/17951	0.0863877	0.1014
PD_2019	XL-VLDL-CE	Phospholipid metabolic process	2025-02-23	387/17951	0.0871559	0.102001
PD_2019	XL-VLDL-CE	Negative regulation of leukocyte mediated immunity	2025-01-23	71/17951	0.0871706	0.102001
PD_2019	XL-VLDL-CE	Glycoprotein metabolic process	2025-02-23	388/17951	0.0875408	0.102118
PD_2019	XL-VLDL-CE	Regulation of actin filament based process	2025-02-23	388/17951	0.0875408	0.102118
PD_2019	XL-VLDL-CE	Activation of cysteine type endopeptidase activity involved in apoptotic process	2025-01-23	72/17951	0.0883448	0.10258
PD_2019	XL-VLDL-CE	Cellular component maintenance	2025-01-23	72/17951	0.0883448	0.10258
PD_2019	XL-VLDL-CE	Positive regulation of chemokine production	2025-01-23	72/17951	0.0883448	0.10258
PD_2019	XL-VLDL-CE	Nitrogen compound transport	2025-05-23	1903/17951	0.0890696	0.102834
PD_2019	XL-VLDL-CE	Regulation of supramolecular fiber organization	2025-02-23	392/17951	0.0890856	0.102834
PD_2019	XL-VLDL-CE	Cellular homeostasis	2025-03-23	836/17951	0.0892721	0.102834
PD_2019	XL-VLDL-CE	Cardiac septum morphogenesis	2025-01-23	73/17951	0.0895176	0.102834
PD_2019	XL-VLDL-CE	Positive regulation of interleukin 1 production	2025-01-23	73/17951	0.0895176	0.102834
PD_2019	XL-VLDL-CE	Protein autoubiquitination	2025-01-23	73/17951	0.0895176	0.102834
PD_2019	XL-VLDL-CE	Superoxide metabolic process	2025-01-23	73/17951	0.0895176	0.102834
PD_2019	XL-VLDL-CE	Regulation of apoptotic signaling pathway	2025-02-23	396/17951	0.0906388	0.103393
PD_2019	XL-VLDL-CE	Cell cell recognition	2025-01-23	74/17951	0.0906889	0.103393
PD_2019	XL-VLDL-CE	Embryonic pattern specification	2025-01-23	74/17951	0.0906889	0.103393
PD_2019	XL-VLDL-CE	Negative regulation of t cell proliferation	2025-01-23	74/17951	0.0906889	0.103393
PD_2019	XL-VLDL-CE	Regulation of coagulation	2025-01-23	74/17951	0.0906889	0.103393
PD_2019	XL-VLDL-CE	Glycerolipid metabolic process	2025-02-23	401/17951	0.092592	0.105404
PD_2019	XL-VLDL-CE	Aminoglycan biosynthetic process	2025-01-23	76/17951	0.0930273	0.105422
PD_2019	XL-VLDL-CE	Cellular response to vascular endothelial growth factor stimulus	2025-01-23	76/17951	0.0930273	0.105422
PD_2019	XL-VLDL-CE	Phosphatidylcholine metabolic process	2025-01-23	76/17951	0.0930273	0.105422
PD_2019	XL-VLDL-CE	Regulation of defense response	2025-03-23	855/17951	0.0940254	0.106266
PD_2019	XL-VLDL-CE	Positive regulation of type ii interferon production	2025-01-23	77/17951	0.0941943	0.106266
PD_2019	XL-VLDL-CE	Regulation of synaptic transmission glutamatergic	2025-01-23	77/17951	0.0941943	0.106266
PD_2019	XL-VLDL-CE	Positive regulation of proteasomal ubiquitin dependent protein catabolic process	2025-01-23	78/17951	0.0953598	0.10726
PD_2019	XL-VLDL-CE	Protein localization to synapse	2025-01-23	78/17951	0.0953598	0.10726
PD_2019	XL-VLDL-CE	Glucose import	2025-01-23	79/17951	0.096524	0.10778
PD_2019	XL-VLDL-CE	Positive regulation of blood vessel endothelial cell migration	2025-01-23	79/17951	0.096524	0.10778
PD_2019	XL-VLDL-CE	Protein localization to endoplasmic reticulum	2025-01-23	79/17951	0.096524	0.10778
PD_2019	XL-VLDL-CE	Regulation of protein targeting	2025-01-23	79/17951	0.096524	0.10778
PD_2019	XL-VLDL-CE	Forebrain development	2025-02-23	411/17951	0.0965364	0.10778
PD_2019	XL-VLDL-CE	Negative regulation of nf kappab transcription factor activity	2025-01-23	80/17951	0.0976867	0.108743
PD_2019	XL-VLDL-CE	Negative regulation of tumor necrosis factor superfamily cytokine production	2025-01-23	80/17951	0.0976867	0.108743
PD_2019	XL-VLDL-CE	Positive regulation of developmental process	2025-04-23	1392/17951	0.0979413	0.108866
PD_2019	XL-VLDL-CE	Diencephalon development	2025-01-23	81/17951	0.098848	0.109551
PD_2019	XL-VLDL-CE	Positive regulation of map kinase activity	2025-01-23	81/17951	0.098848	0.109551
PD_2019	XL-VLDL-CE	Artery morphogenesis	2025-01-23	82/17951	0.100008	0.110189
PD_2019	XL-VLDL-CE	Outflow tract morphogenesis	2025-01-23	82/17951	0.100008	0.110189
PD_2019	XL-VLDL-CE	Regulation of cell migration involved in sprouting angiogenesis	2025-01-23	82/17951	0.100008	0.110189
PD_2019	XL-VLDL-CE	Regulation of steroid biosynthetic process	2025-01-23	82/17951	0.100008	0.110189
PD_2019	XL-VLDL-CE	Apoptotic process	2025-05-23	1972/17951	0.1003	0.11035
PD_2019	XL-VLDL-CE	Neuroblast proliferation	2025-01-23	83/17951	0.101166	0.111141
PD_2019	XL-VLDL-CE	Extrinsic apoptotic signaling pathway via death domain receptors	2025-01-23	84/17951	0.102323	0.1116
PD_2019	XL-VLDL-CE	Natural killer cell mediated immunity	2025-01-23	84/17951	0.102323	0.1116
PD_2019	XL-VLDL-CE	Regulation of neurotransmitter secretion	2025-01-23	84/17951	0.102323	0.1116
PD_2019	XL-VLDL-CE	Regulation of response to endoplasmic reticulum stress	2025-01-23	84/17951	0.102323	0.1116
PD_2019	XL-VLDL-CE	Vasculogenesis	2025-01-23	84/17951	0.102323	0.1116
PD_2019	XL-VLDL-CE	Viral process	2025-02-23	427/17951	0.102949	0.112079
PD_2019	XL-VLDL-CE	Response to hormone	2025-03-23	890/17951	0.10306	0.112079
PD_2019	XL-VLDL-CE	Negative regulation of protein metabolic process	2025-03-23	894/17951	0.104115	0.113064
PD_2019	XL-VLDL-CE	Negative regulation of response to external stimulus	2025-02-23	433/17951	0.105385	0.114228
PD_2019	XL-VLDL-CE	Response to camp	2025-01-23	87/17951	0.105786	0.114228
PD_2019	XL-VLDL-CE	Stem cell development	2025-01-23	87/17951	0.105786	0.114228
PD_2019	XL-VLDL-CE	Wound healing	2025-02-23	434/17951	0.105792	0.114228
PD_2019	XL-VLDL-CE	Microtubule based movement	2025-02-23	435/17951	0.1062	0.114504
PD_2019	XL-VLDL-CE	Astrocyte differentiation	2025-01-23	88/17951	0.106937	0.115135
PD_2019	XL-VLDL-CE	Diterpenoid metabolic process	2025-01-23	89/17951	0.108087	0.116207
PD_2019	XL-VLDL-CE	Negative regulation of innate immune response	2025-01-23	90/17951	0.109235	0.11725
PD_2019	XL-VLDL-CE	Organonitrogen compound catabolic process	2025-04-23	1448/17951	0.109368	0.11725
PD_2019	XL-VLDL-CE	Maintenance of protein location	2025-01-23	91/17951	0.110382	0.117669
PD_2019	XL-VLDL-CE	Organelle transport along microtubule	2025-01-23	91/17951	0.110382	0.117669
PD_2019	XL-VLDL-CE	Positive regulation of protein polymerization	2025-01-23	91/17951	0.110382	0.117669
PD_2019	XL-VLDL-CE	Positive regulation of reproductive process	2025-01-23	91/17951	0.110382	0.117669
PD_2019	XL-VLDL-CE	Membrane depolarization	2025-01-23	93/17951	0.112672	0.119941
PD_2019	XL-VLDL-CE	Export from cell	2025-03-23	927/17951	0.112988	0.120107
PD_2019	XL-VLDL-CE	Ossification	2025-02-23	452/17951	0.113203	0.120167
PD_2019	XL-VLDL-CE	Negative regulation of autophagy	2025-01-23	94/17951	0.113815	0.120309
PD_2019	XL-VLDL-CE	Neural crest cell differentiation	2025-01-23	94/17951	0.113815	0.120309
PD_2019	XL-VLDL-CE	Spliceosomal complex assembly	2025-01-23	94/17951	0.113815	0.120309
PD_2019	XL-VLDL-CE	Positive regulation of hydrolase activity	2025-02-23	456/17951	0.114869	0.121176
PD_2019	XL-VLDL-CE	Neuron projection organization	2025-01-23	95/17951	0.114957	0.121176
PD_2019	XL-VLDL-CE	Microtubule polymerization	2025-01-23	96/17951	0.116097	0.121698
PD_2019	XL-VLDL-CE	Monosaccharide biosynthetic process	2025-01-23	96/17951	0.116097	0.121698
PD_2019	XL-VLDL-CE	Protein acylation	2025-01-23	96/17951	0.116097	0.121698
PD_2019	XL-VLDL-CE	Regulation of microtubule polymerization or depolymerization	2025-01-23	96/17951	0.116097	0.121698
PD_2019	XL-VLDL-CE	Negative regulation of transport	2025-02-23	460/17951	0.116542	0.121995
PD_2019	XL-VLDL-CE	Nerve development	2025-01-23	97/17951	0.117235	0.122364
PD_2019	XL-VLDL-CE	Synaptic vesicle exocytosis	2025-01-23	97/17951	0.117235	0.122364
PD_2019	XL-VLDL-CE	Cell junction assembly	2025-02-23	462/17951	0.11738	0.122364
PD_2019	XL-VLDL-CE	Regulation of membrane potential	2025-02-23	464/17951	0.118221	0.122384
PD_2019	XL-VLDL-CE	Cell migration involved in sprouting angiogenesis	2025-01-23	98/17951	0.118372	0.122384
PD_2019	XL-VLDL-CE	Cellular oxidant detoxification	2025-01-23	98/17951	0.118372	0.122384
PD_2019	XL-VLDL-CE	Natural killer cell activation	2025-01-23	98/17951	0.118372	0.122384
PD_2019	XL-VLDL-CE	Response to hydrogen peroxide	2025-01-23	98/17951	0.118372	0.122384
PD_2019	XL-VLDL-CE	Smooth muscle cell migration	2025-01-23	98/17951	0.118372	0.122384
PD_2019	XL-VLDL-CE	Regulation of multicellular organismal development	2025-04-23	1492/17951	0.118772	0.122477
PD_2019	XL-VLDL-CE	Microtubule based process	2025-03-23	948/17951	0.118787	0.122477
PD_2019	XL-VLDL-CE	Dendritic spine development	2025-01-23	99/17951	0.119508	0.122551
PD_2019	XL-VLDL-CE	Myeloid cell activation involved in immune response	2025-01-23	99/17951	0.119508	0.122551
PD_2019	XL-VLDL-CE	Negative regulation of developmental growth	2025-01-23	99/17951	0.119508	0.122551
PD_2019	XL-VLDL-CE	Negative regulation of leukocyte proliferation	2025-01-23	99/17951	0.119508	0.122551
PD_2019	XL-VLDL-CE	Taxis	2025-02-23	469/17951	0.120328	0.122713
PD_2019	XL-VLDL-CE	Bone morphogenesis	2025-01-23	100/17951	0.120643	0.122713
PD_2019	XL-VLDL-CE	Kidney morphogenesis	2025-01-23	100/17951	0.120643	0.122713
PD_2019	XL-VLDL-CE	Negative regulation of extrinsic apoptotic signaling pathway	2025-01-23	100/17951	0.120643	0.122713
PD_2019	XL-VLDL-CE	Regulation of dendrite development	2025-01-23	100/17951	0.120643	0.122713
PD_2019	XL-VLDL-CE	Terpenoid metabolic process	2025-01-23	100/17951	0.120643	0.122713
PD_2019	XL-VLDL-CE	Regulation of carbohydrate biosynthetic process	2025-01-23	101/17951	0.121776	0.123533
PD_2019	XL-VLDL-CE	Regulation of neurotransmitter transport	2025-01-23	101/17951	0.121776	0.123533
PD_2019	XL-VLDL-CE	Endoplasmic reticulum organization	2025-01-23	102/17951	0.122907	0.12418
PD_2019	XL-VLDL-CE	Regulation of glucose metabolic process	2025-01-23	102/17951	0.122907	0.12418
PD_2019	XL-VLDL-CE	Segmentation	2025-01-23	102/17951	0.122907	0.12418
PD_2019	XL-VLDL-CE	Regulation of neural precursor cell proliferation	2025-01-23	103/17951	0.124037	0.124987
PD_2019	XL-VLDL-CE	Torc1 signaling	2025-01-23	103/17951	0.124037	0.124987
PD_2019	XL-VLDL-CE	Establishment of organelle localization	2025-02-23	479/17951	0.124573	0.12536
PD_2019	XL-VLDL-CE	Positive regulation of t cell proliferation	2025-01-23	104/17951	0.125166	0.125455
PD_2019	XL-VLDL-CE	Positive regulation of ubiquitin dependent protein catabolic process	2025-01-23	104/17951	0.125166	0.125455
PD_2019	XL-VLDL-CE	Regulation of steroid metabolic process	2025-01-23	104/17951	0.125166	0.125455
PD_2019	XL-VLDL-CE	Chemokine production	2025-01-23	105/17951	0.126294	0.12625
PD_2019	XL-VLDL-CE	Regulation of actomyosin structure organization	2025-01-23	105/17951	0.126294	0.12625
PD_2019	XL-VLDL-CE	Cellular response to alcohol	2025-01-23	106/17951	0.12742	0.126537
PD_2019	XL-VLDL-CE	Positive regulation of protein ubiquitination	2025-01-23	106/17951	0.12742	0.126537
PD_2019	XL-VLDL-CE	Protein targeting to mitochondrion	2025-01-23	106/17951	0.12742	0.126537
PD_2019	XL-VLDL-CE	Response to heat	2025-01-23	106/17951	0.12742	0.126537
PD_2019	XL-VLDL-CE	Retrograde transport endosome to golgi	2025-01-23	106/17951	0.12742	0.126537
PD_2019	XL-VLDL-CE	Multicellular organismal reproductive process	2025-03-23	980/17951	0.127845	0.126793
PD_2019	XL-VLDL-CE	Collagen metabolic process	2025-01-23	107/17951	0.128544	0.126981
PD_2019	XL-VLDL-CE	Regulation of actin filament bundle assembly	2025-01-23	107/17951	0.128544	0.126981
PD_2019	XL-VLDL-CE	Regulation of postsynapse organization	2025-01-23	107/17951	0.128544	0.126981
PD_2019	XL-VLDL-CE	Positive regulation of cell adhesion	2025-02-23	489/17951	0.128856	0.126981
PD_2019	XL-VLDL-CE	Secretion	2025-03-23	984/17951	0.128996	0.126981
PD_2019	XL-VLDL-CE	Acute inflammatory response	2025-01-23	108/17951	0.129668	0.126981
PD_2019	XL-VLDL-CE	Cellular response to ketone	2025-01-23	108/17951	0.129668	0.126981
PD_2019	XL-VLDL-CE	Positive regulation of binding	2025-01-23	108/17951	0.129668	0.126981
PD_2019	XL-VLDL-CE	Protein localization to cell junction	2025-01-23	108/17951	0.129668	0.126981
PD_2019	XL-VLDL-CE	Signal release	2025-02-23	491/17951	0.129717	0.126981
PD_2019	XL-VLDL-CE	Cardiac septum development	2025-01-23	109/17951	0.130789	0.127042
PD_2019	XL-VLDL-CE	Negative regulation of binding	2025-01-23	109/17951	0.130789	0.127042
PD_2019	XL-VLDL-CE	Positive regulation of proteasomal protein catabolic process	2025-01-23	109/17951	0.130789	0.127042
PD_2019	XL-VLDL-CE	Regulation of non canonical nf kappab signal transduction	2025-01-23	109/17951	0.130789	0.127042
PD_2019	XL-VLDL-CE	Synaptic transmission glutamatergic	2025-01-23	109/17951	0.130789	0.127042
PD_2019	XL-VLDL-CE	Triglyceride metabolic process	2025-01-23	109/17951	0.130789	0.127042
PD_2019	XL-VLDL-CE	Reproductive process	2025-04-23	1549/17951	0.13149	0.127474
PD_2019	XL-VLDL-CE	Cell fate specification	2025-01-23	110/17951	0.13191	0.127474
PD_2019	XL-VLDL-CE	Positive regulation of endothelial cell proliferation	2025-01-23	110/17951	0.13191	0.127474
PD_2019	XL-VLDL-CE	Post golgi vesicle mediated transport	2025-01-23	110/17951	0.13191	0.127474
PD_2019	XL-VLDL-CE	Organelle fission	2025-02-23	498/17951	0.132742	0.128064
PD_2019	XL-VLDL-CE	Neuropeptide signaling pathway	2025-01-23	111/17951	0.133029	0.128064
PD_2019	XL-VLDL-CE	Polysaccharide metabolic process	2025-01-23	111/17951	0.133029	0.128064
PD_2019	XL-VLDL-CE	Muscle cell migration	2025-01-23	112/17951	0.134147	0.128655
PD_2019	XL-VLDL-CE	Protein catabolic process	2025-03-23	1004/17951	0.134806	0.128655
PD_2019	XL-VLDL-CE	Artery development	2025-01-23	113/17951	0.135263	0.128655
PD_2019	XL-VLDL-CE	Integrin mediated signaling pathway	2025-01-23	113/17951	0.135263	0.128655
PD_2019	XL-VLDL-CE	Negative regulation of intrinsic apoptotic signaling pathway	2025-01-23	113/17951	0.135263	0.128655
PD_2019	XL-VLDL-CE	Positive regulation of canonical wnt signaling pathway	2025-01-23	113/17951	0.135263	0.128655
PD_2019	XL-VLDL-CE	Positive regulation of plasma membrane bounded cell projection assembly	2025-01-23	113/17951	0.135263	0.128655
PD_2019	XL-VLDL-CE	Stress fiber assembly	2025-01-23	113/17951	0.135263	0.128655
PD_2019	XL-VLDL-CE	Positive regulation of cytokine production	2025-02-23	504/17951	0.135348	0.128655
PD_2019	XL-VLDL-CE	Regulation of cell cell adhesion	2025-02-23	504/17951	0.135348	0.128655
PD_2019	XL-VLDL-CE	Negative regulation of developmental process	2025-03-23	1007/17951	0.135686	0.128814
PD_2019	XL-VLDL-CE	Regulation of cell killing	2025-01-23	114/17951	0.136378	0.129309
PD_2019	XL-VLDL-CE	Chemical synaptic transmission postsynaptic	2025-01-23	115/17951	0.137492	0.129875
PD_2019	XL-VLDL-CE	Phenol containing compound metabolic process	2025-01-23	115/17951	0.137492	0.129875
PD_2019	XL-VLDL-CE	Vitamin metabolic process	2025-01-23	115/17951	0.137492	0.129875
PD_2019	XL-VLDL-CE	Regulation of regulated secretory pathway	2025-01-23	116/17951	0.138604	0.130762
PD_2019	XL-VLDL-CE	Positive regulation of organelle organization	2025-02-23	514/17951	0.139719	0.131649
PD_2019	XL-VLDL-CE	Animal organ morphogenesis	2025-03-23	1029/17951	0.142202	0.133801
PD_2019	XL-VLDL-CE	Positive regulation of defense response	2025-02-23	520/17951	0.142357	0.133801
PD_2019	XL-VLDL-CE	Mitochondrion organization	2025-02-23	521/17951	0.142798	0.133942
PD_2019	XL-VLDL-CE	Regulation of nervous system process	2025-01-23	120/17951	0.143039	0.133942
PD_2019	XL-VLDL-CE	Type ii interferon production	2025-01-23	120/17951	0.143039	0.133942
PD_2019	XL-VLDL-CE	Ras protein signal transduction	2025-01-23	121/17951	0.144145	0.134643
PD_2019	XL-VLDL-CE	Regulation of receptor mediated endocytosis	2025-01-23	121/17951	0.144145	0.134643
PD_2019	XL-VLDL-CE	Central nervous system development	2025-03-23	1037/17951	0.1446	0.134901
PD_2019	XL-VLDL-CE	Regulation of cellular response to stress	2025-02-23	526/17951	0.145006	0.135005
PD_2019	XL-VLDL-CE	Organophosphate metabolic process	2025-03-23	1039/17951	0.145201	0.135005
PD_2019	XL-VLDL-CE	Defense response to gram positive bacterium	2025-01-23	122/17951	0.145249	0.135005
PD_2019	XL-VLDL-CE	Organelle assembly	2025-03-23	1040/17951	0.145502	0.135075
PD_2019	XL-VLDL-CE	Monosaccharide transmembrane transport	2025-01-23	123/17951	0.146351	0.135222
PD_2019	XL-VLDL-CE	Organelle membrane fusion	2025-01-23	123/17951	0.146351	0.135222
PD_2019	XL-VLDL-CE	Regulation of synapse assembly	2025-01-23	123/17951	0.146351	0.135222
PD_2019	XL-VLDL-CE	Enzyme linked receptor protein signaling pathway	2025-03-23	1043/17951	0.146407	0.135222
PD_2019	XL-VLDL-CE	Skeletal system development	2025-02-23	531/17951	0.147223	0.135222
PD_2019	XL-VLDL-CE	Negative regulation of immune effector process	2025-01-23	124/17951	0.147452	0.135222
PD_2019	XL-VLDL-CE	Negative regulation of response to biotic stimulus	2025-01-23	124/17951	0.147452	0.135222
PD_2019	XL-VLDL-CE	Positive regulation of cell substrate adhesion	2025-01-23	124/17951	0.147452	0.135222
PD_2019	XL-VLDL-CE	Positive regulation of lipid metabolic process	2025-01-23	124/17951	0.147452	0.135222
PD_2019	XL-VLDL-CE	Regulation of protein binding	2025-01-23	124/17951	0.147452	0.135222
PD_2019	XL-VLDL-CE	Autophagosome organization	2025-01-23	125/17951	0.148552	0.135736
PD_2019	XL-VLDL-CE	Memory	2025-01-23	125/17951	0.148552	0.135736
PD_2019	XL-VLDL-CE	Positive regulation of protein serine threonine kinase activity	2025-01-23	125/17951	0.148552	0.135736
PD_2019	XL-VLDL-CE	Cellular response to organic cyclic compound	2025-02-23	535/17951	0.149001	0.135982
PD_2019	XL-VLDL-CE	Limbic system development	2025-01-23	126/17951	0.149651	0.136245
PD_2019	XL-VLDL-CE	Xenobiotic metabolic process	2025-01-23	126/17951	0.149651	0.136245
PD_2019	XL-VLDL-CE	Chemical homeostasis	2025-03-23	1057/17951	0.150655	0.136585
PD_2019	XL-VLDL-CE	Gland morphogenesis	2025-01-23	127/17951	0.150748	0.136585
PD_2019	XL-VLDL-CE	T cell activation involved in immune response	2025-01-23	127/17951	0.150748	0.136585
PD_2019	XL-VLDL-CE	Type i interferon production	2025-01-23	127/17951	0.150748	0.136585
PD_2019	XL-VLDL-CE	Cardiac chamber morphogenesis	2025-01-23	128/17951	0.151844	0.137084
PD_2019	XL-VLDL-CE	Positive regulation of cysteine type endopeptidase activity	2025-01-23	128/17951	0.151844	0.137084
PD_2019	XL-VLDL-CE	Regulation of proteasomal ubiquitin dependent protein catabolic process	2025-01-23	128/17951	0.151844	0.137084
PD_2019	XL-VLDL-CE	Positive regulation of post translational protein modification	2025-01-23	129/17951	0.152939	0.137907
PD_2019	XL-VLDL-CE	Regulation of response to biotic stimulus	2025-02-23	545/17951	0.153468	0.13822
PD_2019	XL-VLDL-CE	Interleukin 1 production	2025-01-23	130/17951	0.154032	0.138397
PD_2019	XL-VLDL-CE	Response to organophosphorus	2025-01-23	130/17951	0.154032	0.138397
PD_2019	XL-VLDL-CE	Monocarboxylic acid catabolic process	2025-01-23	132/17951	0.156214	0.139858
PD_2019	XL-VLDL-CE	Negative regulation of monoatomic ion transport	2025-01-23	132/17951	0.156214	0.139858
PD_2019	XL-VLDL-CE	Positive regulation of proteolysis involved in protein catabolic process	2025-01-23	132/17951	0.156214	0.139858
PD_2019	XL-VLDL-CE	Positive regulation of endothelial cell migration	2025-01-23	133/17951	0.157303	0.1405
PD_2019	XL-VLDL-CE	Regulation of map kinase activity	2025-01-23	133/17951	0.157303	0.1405
PD_2019	XL-VLDL-CE	Cellular response to toxic substance	2025-01-23	134/17951	0.158391	0.141304
PD_2019	XL-VLDL-CE	Glial cell development	2025-01-23	135/17951	0.159477	0.141938
PD_2019	XL-VLDL-CE	Myotube differentiation	2025-01-23	135/17951	0.159477	0.141938
PD_2019	XL-VLDL-CE	Negative regulation of gene expression	2025-04-23	1671/17951	0.160614	0.142781
PD_2019	XL-VLDL-CE	Isoprenoid metabolic process	2025-01-23	137/17951	0.161646	0.143193
PD_2019	XL-VLDL-CE	Microtubule polymerization or depolymerization	2025-01-23	137/17951	0.161646	0.143193
PD_2019	XL-VLDL-CE	Non canonical nf kappab signal transduction	2025-01-23	137/17951	0.161646	0.143193
PD_2019	XL-VLDL-CE	Platelet activation	2025-01-23	138/17951	0.162729	0.143814
PD_2019	XL-VLDL-CE	Regulation of wound healing	2025-01-23	138/17951	0.162729	0.143814
PD_2019	XL-VLDL-CE	Endoplasmic reticulum to golgi vesicle mediated transport	2025-01-23	139/17951	0.16381	0.1446
PD_2019	XL-VLDL-CE	Positive regulation of intracellular transport	2025-01-23	140/17951	0.164889	0.145383
PD_2019	XL-VLDL-CE	Carbohydrate transport	2025-01-23	141/17951	0.165968	0.145993
PD_2019	XL-VLDL-CE	Negative regulation of nervous system development	2025-01-23	141/17951	0.165968	0.145993
PD_2019	XL-VLDL-CE	Carbohydrate derivative metabolic process	2025-03-23	1109/17951	0.166796	0.146429
PD_2019	XL-VLDL-CE	Alcohol biosynthetic process	2025-01-23	142/17951	0.167045	0.146429
PD_2019	XL-VLDL-CE	Positive regulation of chemotaxis	2025-01-23	142/17951	0.167045	0.146429
PD_2019	XL-VLDL-CE	Regulation of cellular ketone metabolic process	2025-01-23	143/17951	0.168121	0.147201
PD_2019	XL-VLDL-CE	Response to purine containing compound	2025-01-23	145/17951	0.170268	0.148908
PD_2019	XL-VLDL-CE	Regulation of fat cell differentiation	2025-01-23	147/17951	0.17241	0.150519
PD_2019	XL-VLDL-CE	Regulation of catabolic process	2025-03-23	1127/17951	0.172509	0.150519
PD_2019	XL-VLDL-CE	Leukocyte mediated cytotoxicity	2025-01-23	148/17951	0.17348	0.150843
PD_2019	XL-VLDL-CE	Neurotransmitter secretion	2025-01-23	148/17951	0.17348	0.150843
PD_2019	XL-VLDL-CE	Regulation of postsynaptic membrane potential	2025-01-23	148/17951	0.17348	0.150843
PD_2019	XL-VLDL-CE	Positive regulation of wnt signaling pathway	2025-01-23	149/17951	0.174547	0.151596
PD_2019	XL-VLDL-CE	Endothelium development	2025-01-23	150/17951	0.175614	0.152347
PD_2019	XL-VLDL-CE	Negative regulation of leukocyte cell cell adhesion	2025-01-23	151/17951	0.176679	0.15292
PD_2019	XL-VLDL-CE	Placenta development	2025-01-23	151/17951	0.176679	0.15292
PD_2019	XL-VLDL-CE	Regulation of proteolysis	2025-02-23	598/17951	0.177583	0.153526
PD_2019	XL-VLDL-CE	Negative regulation of dna binding transcription factor activity	2025-01-23	153/17951	0.178805	0.154406
PD_2019	XL-VLDL-CE	Positive regulation of inflammatory response	2025-01-23	154/17951	0.179867	0.155145
PD_2019	XL-VLDL-CE	Process utilizing autophagic mechanism	2025-02-23	604/17951	0.180354	0.155388
PD_2019	XL-VLDL-CE	Organelle localization	2025-02-23	605/17951	0.180816	0.155526
PD_2019	XL-VLDL-CE	Regulation of g protein coupled receptor signaling pathway	2025-01-23	155/17951	0.180926	0.155526
PD_2019	XL-VLDL-CE	Golgi organization	2025-01-23	157/17951	0.183042	0.156809
PD_2019	XL-VLDL-CE	Regulation of extrinsic apoptotic signaling pathway	2025-01-23	157/17951	0.183042	0.156809
PD_2019	XL-VLDL-CE	Sterol metabolic process	2025-01-23	157/17951	0.183042	0.156809
PD_2019	XL-VLDL-CE	Branching morphogenesis of an epithelial tube	2025-01-23	158/17951	0.184098	0.157535
PD_2019	XL-VLDL-CE	Positive regulation of autophagy	2025-01-23	159/17951	0.185153	0.158258
PD_2019	XL-VLDL-CE	Cellular response to lipid	2025-02-23	616/17951	0.185918	0.158732
PD_2019	XL-VLDL-CE	Regulation of cysteine type endopeptidase activity involved in apoptotic process	2025-01-23	160/17951	0.186206	0.158799
PD_2019	XL-VLDL-CE	Monoatomic ion homeostasis	2025-02-23	618/17951	0.186848	0.159156
PD_2019	XL-VLDL-CE	Cellular response to carbohydrate stimulus	2025-01-23	161/17951	0.187258	0.159156
PD_2019	XL-VLDL-CE	Retina development in camera type eye	2025-01-23	161/17951	0.187258	0.159156
PD_2019	XL-VLDL-CE	Cellular response to hormone stimulus	2025-02-23	621/17951	0.188245	0.159511
PD_2019	XL-VLDL-CE	Positive regulation of neuron projection development	2025-01-23	162/17951	0.188309	0.159511
PD_2019	XL-VLDL-CE	Proton transmembrane transport	2025-01-23	162/17951	0.188309	0.159511
PD_2019	XL-VLDL-CE	Detoxification	2025-01-23	163/17951	0.189359	0.16022
PD_2019	XL-VLDL-CE	Negative regulation of neuron apoptotic process	2025-01-23	164/17951	0.190407	0.160926
PD_2019	XL-VLDL-CE	Positive regulation of leukocyte proliferation	2025-01-23	165/17951	0.191454	0.161449
PD_2019	XL-VLDL-CE	Positive regulation of peptidase activity	2025-01-23	165/17951	0.191454	0.161449
PD_2019	XL-VLDL-CE	Organelle fusion	2025-01-23	166/17951	0.192499	0.16215
PD_2019	XL-VLDL-CE	Intracellular glucose homeostasis	2025-01-23	167/17951	0.193544	0.162485
PD_2019	XL-VLDL-CE	Mitochondrial gene expression	2025-01-23	167/17951	0.193544	0.162485
PD_2019	XL-VLDL-CE	Negative regulation of lymphocyte activation	2025-01-23	167/17951	0.193544	0.162485
PD_2019	XL-VLDL-CE	Import into nucleus	2025-01-23	168/17951	0.194587	0.162818
PD_2019	XL-VLDL-CE	Regulation of insulin secretion	2025-01-23	168/17951	0.194587	0.162818
PD_2019	XL-VLDL-CE	Regulation of ubiquitin dependent protein catabolic process	2025-01-23	168/17951	0.194587	0.162818
PD_2019	XL-VLDL-CE	Cardiac chamber development	2025-01-23	169/17951	0.195628	0.163147
PD_2019	XL-VLDL-CE	Neural precursor cell proliferation	2025-01-23	169/17951	0.195628	0.163147
PD_2019	XL-VLDL-CE	Tor signaling	2025-01-23	169/17951	0.195628	0.163147
PD_2019	XL-VLDL-CE	Regulation of cell activation	2025-02-23	638/17951	0.19619	0.163434
PD_2019	XL-VLDL-CE	Actin filament bundle organization	2025-01-23	170/17951	0.196669	0.163473
PD_2019	XL-VLDL-CE	Single fertilization	2025-01-23	170/17951	0.196669	0.163473
PD_2019	XL-VLDL-CE	Sulfur compound biosynthetic process	2025-01-23	172/17951	0.198746	0.165017
PD_2019	XL-VLDL-CE	Cellular response to starvation	2025-01-23	173/17951	0.199782	0.165332
PD_2019	XL-VLDL-CE	Jnk cascade	2025-01-23	173/17951	0.199782	0.165332
PD_2019	XL-VLDL-CE	Negative regulation of cell growth	2025-01-23	173/17951	0.199782	0.165332
PD_2019	XL-VLDL-CE	Cytoplasmic pattern recognition receptor signaling pathway	2025-01-23	174/17951	0.200817	0.166007
PD_2019	XL-VLDL-CE	Positive regulation of signaling	2025-04-23	1828/17951	0.201468	0.166362
PD_2019	XL-VLDL-CE	Response to temperature stimulus	2025-01-23	175/17951	0.201851	0.166497
PD_2019	XL-VLDL-CE	Positive regulation of gene expression	2025-03-23	1218/17951	0.20227	0.16666
PD_2019	XL-VLDL-CE	Interleukin 6 production	2025-01-23	176/17951	0.202884	0.166984
PD_2019	XL-VLDL-CE	Microtubule cytoskeleton organization	2025-02-23	656/17951	0.204654	0.168257
PD_2019	XL-VLDL-CE	Negative regulation of kinase activity	2025-01-23	178/17951	0.204946	0.168278
PD_2019	XL-VLDL-CE	Behavior	2025-02-23	657/17951	0.205126	0.168278
PD_2019	XL-VLDL-CE	Positive regulation of epithelial cell migration	2025-01-23	179/17951	0.205975	0.168608
PD_2019	XL-VLDL-CE	Regulation of response to wounding	2025-01-23	179/17951	0.205975	0.168608
PD_2019	XL-VLDL-CE	Regulation of t cell proliferation	2025-01-23	182/17951	0.209054	0.170943
PD_2019	XL-VLDL-CE	Neuron migration	2025-01-23	184/17951	0.2111	0.172057
PD_2019	XL-VLDL-CE	Regulation of carbohydrate metabolic process	2025-01-23	184/17951	0.2111	0.172057
PD_2019	XL-VLDL-CE	Regulation of macroautophagy	2025-01-23	184/17951	0.2111	0.172057
PD_2019	XL-VLDL-CE	Blood vessel endothelial cell migration	2025-01-23	185/17951	0.212121	0.172703
PD_2019	XL-VLDL-CE	Membrane fusion	2025-01-23	186/17951	0.213141	0.17316
PD_2019	XL-VLDL-CE	Steroid biosynthetic process	2025-01-23	186/17951	0.213141	0.17316
PD_2019	XL-VLDL-CE	Regulation of intrinsic apoptotic signaling pathway	2025-01-23	189/17951	0.216194	0.175262
PD_2019	XL-VLDL-CE	Regulation of lipid biosynthetic process	2025-01-23	189/17951	0.216194	0.175262
PD_2019	XL-VLDL-CE	Nucleobase containing small molecule metabolic process	2025-02-23	681/17951	0.216488	0.175313
PD_2019	XL-VLDL-CE	Protein autophosphorylation	2025-01-23	190/17951	0.217208	0.17552
PD_2019	XL-VLDL-CE	Regulation of cysteine type endopeptidase activity	2025-01-23	190/17951	0.217208	0.17552
PD_2019	XL-VLDL-CE	Positive regulation of vasculature development	2025-01-23	191/17951	0.218222	0.175962
PD_2019	XL-VLDL-CE	Regulation of proteasomal protein catabolic process	2025-01-23	191/17951	0.218222	0.175962
PD_2019	XL-VLDL-CE	Defense response to other organism	2025-03-23	1268/17951	0.21917	0.176026
PD_2019	XL-VLDL-CE	Cellular modified amino acid metabolic process	2025-01-23	192/17951	0.219235	0.176026
PD_2019	XL-VLDL-CE	Regulation of lymphocyte mediated immunity	2025-01-23	192/17951	0.219235	0.176026
PD_2019	XL-VLDL-CE	Regulation of neuron differentiation	2025-01-23	192/17951	0.219235	0.176026
PD_2019	XL-VLDL-CE	Glucose metabolic process	2025-01-23	193/17951	0.220246	0.17665
PD_2019	XL-VLDL-CE	Cellular response to xenobiotic stimulus	2025-01-23	195/17951	0.222264	0.177891
PD_2019	XL-VLDL-CE	Lipid modification	2025-01-23	195/17951	0.222264	0.177891
PD_2019	XL-VLDL-CE	Regulation of protein ubiquitination	2025-01-23	196/17951	0.223272	0.178508
PD_2019	XL-VLDL-CE	Negative regulation of immune response	2025-01-23	199/17951	0.226287	0.180345
PD_2019	XL-VLDL-CE	Positive regulation of protein containing complex assembly	2025-01-23	199/17951	0.226287	0.180345
PD_2019	XL-VLDL-CE	Sprouting angiogenesis	2025-01-23	199/17951	0.226287	0.180345
PD_2019	XL-VLDL-CE	Immune system development	2025-01-23	200/17951	0.227289	0.180953
PD_2019	XL-VLDL-CE	Insulin secretion	2025-01-23	201/17951	0.22829	0.181367
PD_2019	XL-VLDL-CE	Regulation of peptide transport	2025-01-23	201/17951	0.22829	0.181367
PD_2019	XL-VLDL-CE	Regulation of protein polymerization	2025-01-23	203/17951	0.230289	0.182763
PD_2019	XL-VLDL-CE	Locomotory behavior	2025-01-23	204/17951	0.231286	0.183169
PD_2019	XL-VLDL-CE	Positive regulation of protein catabolic process	2025-01-23	204/17951	0.231286	0.183169
PD_2019	XL-VLDL-CE	Negative regulation of cell cell adhesion	2025-01-23	205/17951	0.232283	0.183766
PD_2019	XL-VLDL-CE	Cartilage development	2025-01-23	208/17951	0.235264	0.185347
PD_2019	XL-VLDL-CE	Cell maturation	2025-01-23	208/17951	0.235264	0.185347
PD_2019	XL-VLDL-CE	Endothelial cell proliferation	2025-01-23	208/17951	0.235264	0.185347
PD_2019	XL-VLDL-CE	Regulation of reproductive process	2025-01-23	208/17951	0.235264	0.185347
PD_2019	XL-VLDL-CE	Negative regulation of cell differentiation	2025-02-23	721/17951	0.235572	0.185396
PD_2019	XL-VLDL-CE	Positive regulation of gtpase activity	2025-01-23	209/17951	0.236255	0.18574
PD_2019	XL-VLDL-CE	Negative regulation of transferase activity	2025-01-23	210/17951	0.237245	0.186086
PD_2019	XL-VLDL-CE	Neurotransmitter transport	2025-01-23	210/17951	0.237245	0.186086
PD_2019	XL-VLDL-CE	G protein coupled receptor signaling pathway	2025-03-23	1321/17951	0.237435	0.186086
PD_2019	XL-VLDL-CE	Fertilization	2025-01-23	211/17951	0.238234	0.186326
PD_2019	XL-VLDL-CE	Regulation of chemotaxis	2025-01-23	211/17951	0.238234	0.186326
PD_2019	XL-VLDL-CE	Glycerophospholipid biosynthetic process	2025-01-23	212/17951	0.239222	0.186904
PD_2019	XL-VLDL-CE	Regulation of adaptive immune response	2025-01-23	213/17951	0.240208	0.187481
PD_2019	XL-VLDL-CE	Response to starvation	2025-01-23	214/17951	0.241194	0.188055
PD_2019	XL-VLDL-CE	Actomyosin structure organization	2025-01-23	216/17951	0.24316	0.188809
PD_2019	XL-VLDL-CE	Cellular response to inorganic substance	2025-01-23	216/17951	0.24316	0.188809
PD_2019	XL-VLDL-CE	Synapse assembly	2025-01-23	216/17951	0.24316	0.188809
PD_2019	XL-VLDL-CE	T cell proliferation	2025-01-23	216/17951	0.24316	0.188809
PD_2019	XL-VLDL-CE	Negative regulation of cell activation	2025-01-23	217/17951	0.244142	0.189376
PD_2019	XL-VLDL-CE	Lymphocyte activation involved in immune response	2025-01-23	218/17951	0.245122	0.189941
PD_2019	XL-VLDL-CE	Vesicle localization	2025-01-23	219/17951	0.246101	0.190486
PD_2019	XL-VLDL-CE	Positive regulation of epithelial cell proliferation	2025-01-23	220/17951	0.247079	0.190486
PD_2019	XL-VLDL-CE	Protein stabilization	2025-01-23	220/17951	0.247079	0.190486
PD_2019	XL-VLDL-CE	Response to ketone	2025-01-23	220/17951	0.247079	0.190486
PD_2019	XL-VLDL-CE	Response to bacterium	2025-02-23	745/17951	0.247088	0.190486
PD_2019	XL-VLDL-CE	Cellular response to organic substance	2025-04-23	1992/17951	0.247429	0.190555
PD_2019	XL-VLDL-CE	Regulation of synaptic plasticity	2025-01-23	221/17951	0.248056	0.190843
PD_2019	XL-VLDL-CE	Locomotion	2025-03-23	1355/17951	0.249317	0.191618
PD_2019	XL-VLDL-CE	Epithelial cell differentiation	2025-02-23	753/17951	0.250935	0.192503
PD_2019	XL-VLDL-CE	Positive regulation of cellular catabolic process	2025-01-23	224/17951	0.250978	0.192503
PD_2019	XL-VLDL-CE	Regulated exocytosis	2025-01-23	226/17951	0.252921	0.193796
PD_2019	XL-VLDL-CE	Regulation of binding	2025-01-23	229/17951	0.255825	0.19557
PD_2019	XL-VLDL-CE	Regulation of proteolysis involved in protein catabolic process	2025-01-23	229/17951	0.255825	0.19557
PD_2019	XL-VLDL-CE	Proteolysis involved in protein catabolic process	2025-02-23	765/17951	0.256711	0.19557
PD_2019	XL-VLDL-CE	Negative regulation of growth	2025-01-23	230/17951	0.256791	0.19557
PD_2019	XL-VLDL-CE	Negative regulation of proteolysis	2025-01-23	230/17951	0.256791	0.19557
PD_2019	XL-VLDL-CE	Skeletal system morphogenesis	2025-01-23	230/17951	0.256791	0.19557
PD_2019	XL-VLDL-CE	Regulation of cell projection assembly	2025-01-23	231/17951	0.257756	0.196107
PD_2019	XL-VLDL-CE	Maintenance of location in cell	2025-01-23	232/17951	0.258719	0.196641
PD_2019	XL-VLDL-CE	Cell killing	2025-01-23	233/17951	0.259682	0.197174
PD_2019	XL-VLDL-CE	Regulation of endothelial cell migration	2025-01-23	236/17951	0.262561	0.19916
PD_2019	XL-VLDL-CE	Organophosphate catabolic process	2025-01-23	237/17951	0.263518	0.199486
PD_2019	XL-VLDL-CE	Protein rna complex organization	2025-01-23	237/17951	0.263518	0.199486
PD_2019	XS-VLDL-CE	Negative regulation of cellular catabolic process	2025-02-07	119/17951	0.000895463	0.0340608
PD_2019	XS-VLDL-CE	Dendrite morphogenesis	2025-02-07	143/17951	0.00128915	0.0340608
PD_2019	XS-VLDL-CE	Regulation of reactive oxygen species metabolic process	2025-02-07	148/17951	0.00137992	0.0340608
PD_2019	XS-VLDL-CE	Positive regulation of endocytosis	2025-02-07	157/17951	0.00155085	0.0340608
PD_2019	XS-VLDL-CE	Regulation of exocytosis	2025-02-07	175/17951	0.00192166	0.0340608
PD_2019	XS-VLDL-CE	Negative regulation of protein targeting to mitochondrion	2025-01-07	5/17951	0.00194845	0.0340608
PD_2019	XS-VLDL-CE	Positive regulation of dopamine receptor signaling pathway	2025-01-07	5/17951	0.00194845	0.0340608
PD_2019	XS-VLDL-CE	Regulation of synaptic vesicle transport	2025-01-07	5/17951	0.00194845	0.0340608
PD_2019	XS-VLDL-CE	Mast cell differentiation	2025-01-07	6/17951	0.00233775	0.0340608
PD_2019	XS-VLDL-CE	Negative regulation of hydrogen peroxide metabolic process	2025-01-07	6/17951	0.00233775	0.0340608
PD_2019	XS-VLDL-CE	Positive regulation of synaptic vesicle endocytosis	2025-01-07	6/17951	0.00233775	0.0340608
PD_2019	XS-VLDL-CE	Regulation of branching morphogenesis of a nerve	2025-01-07	6/17951	0.00233775	0.0340608
PD_2019	XS-VLDL-CE	Regulation of kidney size	2025-01-07	6/17951	0.00233775	0.0340608
PD_2019	XS-VLDL-CE	Regulation of protein autoubiquitination	2025-01-07	6/17951	0.00233775	0.0340608
PD_2019	XS-VLDL-CE	Locomotory behavior	2025-02-07	204/17951	0.00259937	0.0340608
PD_2019	XS-VLDL-CE	Response to reactive oxygen species	2025-02-07	205/17951	0.00262449	0.0340608
PD_2019	XS-VLDL-CE	Cell maturation	2025-02-07	208/17951	0.00270055	0.0340608
PD_2019	XS-VLDL-CE	Intracellular distribution of mitochondria	2025-01-07	7/17951	0.00272692	0.0340608
PD_2019	XS-VLDL-CE	Negative regulation of establishment of protein localization to mitochondrion	2025-01-07	7/17951	0.00272692	0.0340608
PD_2019	XS-VLDL-CE	Protein processing involved in protein targeting to mitochondrion	2025-01-07	7/17951	0.00272692	0.0340608
PD_2019	XS-VLDL-CE	Regulation of retrograde transport endosome to golgi	2025-01-07	7/17951	0.00272692	0.0340608
PD_2019	XS-VLDL-CE	Positive regulation of synaptic vesicle recycling	2025-01-07	8/17951	0.00311596	0.0340608
PD_2019	XS-VLDL-CE	Protein localization to endoplasmic reticulum exit site	2025-01-07	8/17951	0.00311596	0.0340608
PD_2019	XS-VLDL-CE	Regulation of neuron maturation	2025-01-07	8/17951	0.00311596	0.0340608
PD_2019	XS-VLDL-CE	Tangential migration from the subventricular zone to the olfactory bulb	2025-01-07	8/17951	0.00311596	0.0340608
PD_2019	XS-VLDL-CE	Regulation of cell development	2025-03-07	845/17951	0.00315432	0.0340608
PD_2019	XS-VLDL-CE	Camkk ampk signaling cascade	2025-01-07	9/17951	0.00350486	0.0340608
PD_2019	XS-VLDL-CE	Positive regulation of early endosome to late endosome transport	2025-01-07	9/17951	0.00350486	0.0340608
PD_2019	XS-VLDL-CE	Primitive hemopoiesis	2025-01-07	9/17951	0.00350486	0.0340608
PD_2019	XS-VLDL-CE	Dendrite development	2025-02-07	238/17951	0.00351815	0.0340608
PD_2019	XS-VLDL-CE	Reactive oxygen species metabolic process	2025-02-07	239/17951	0.00354718	0.0340608
PD_2019	XS-VLDL-CE	Cellular response to manganese ion	2025-01-07	10/17951	0.00389364	0.0340608
PD_2019	XS-VLDL-CE	Positive regulation of microglial cell activation	2025-01-07	10/17951	0.00389364	0.0340608
PD_2019	XS-VLDL-CE	Regulation of er to golgi vesicle mediated transport	2025-01-07	10/17951	0.00389364	0.0340608
PD_2019	XS-VLDL-CE	Export from cell	2025-03-07	927/17951	0.00410752	0.0340608
PD_2019	XS-VLDL-CE	Negative regulation of excitatory postsynaptic potential	2025-01-07	11/17951	0.00428229	0.0340608
PD_2019	XS-VLDL-CE	Regulation of dopamine receptor signaling pathway	2025-01-07	11/17951	0.00428229	0.0340608
PD_2019	XS-VLDL-CE	Zinc ion import into organelle	2025-01-07	11/17951	0.00428229	0.0340608
PD_2019	XS-VLDL-CE	Regulation of intracellular transport	2025-02-07	267/17951	0.00440587	0.0340608
PD_2019	XS-VLDL-CE	Anatomical structure maturation	2025-02-07	273/17951	0.00460134	0.0340608
PD_2019	XS-VLDL-CE	Branching morphogenesis of a nerve	2025-01-07	12/17951	0.00467081	0.0340608
PD_2019	XS-VLDL-CE	Calmodulin dependent kinase signaling pathway	2025-01-07	12/17951	0.00467081	0.0340608
PD_2019	XS-VLDL-CE	Regulation of somatic stem cell population maintenance	2025-01-07	12/17951	0.00467081	0.0340608
PD_2019	XS-VLDL-CE	Spinal cord association neuron differentiation	2025-01-07	12/17951	0.00467081	0.0340608
PD_2019	XS-VLDL-CE	Cell morphogenesis	2025-03-07	981/17951	0.00482368	0.0340608
PD_2019	XS-VLDL-CE	Glial cell fate commitment	2025-01-07	13/17951	0.0050592	0.0340608
PD_2019	XS-VLDL-CE	Mitochondrial protein processing	2025-01-07	13/17951	0.0050592	0.0340608
PD_2019	XS-VLDL-CE	Negative regulation of autophagosome assembly	2025-01-07	13/17951	0.0050592	0.0340608
PD_2019	XS-VLDL-CE	Endosomal transport	2025-02-07	295/17951	0.00535228	0.0345894
PD_2019	XS-VLDL-CE	Positive regulation of chromatin organization	2025-01-07	14/17951	0.00544746	0.0345894
PD_2019	XS-VLDL-CE	Regulation of endocytosis	2025-02-07	298/17951	0.00545882	0.0345894
PD_2019	XS-VLDL-CE	Locomotory exploration behavior	2025-01-07	16/17951	0.00622359	0.0351751
PD_2019	XS-VLDL-CE	Positive regulation of nitric oxide synthase biosynthetic process	2025-01-07	16/17951	0.00622359	0.0351751
PD_2019	XS-VLDL-CE	Regulation of protein stability	2025-02-07	332/17951	0.00673494	0.0351751
PD_2019	XS-VLDL-CE	Positive regulation of neuroinflammatory response	2025-01-07	18/17951	0.00699919	0.0351751
PD_2019	XS-VLDL-CE	Regulation of hydrogen peroxide metabolic process	2025-01-07	18/17951	0.00699919	0.0351751
PD_2019	XS-VLDL-CE	Response to manganese ion	2025-01-07	18/17951	0.00699919	0.0351751
PD_2019	XS-VLDL-CE	Developmental maturation	2025-02-07	340/17951	0.00705338	0.0351751
PD_2019	XS-VLDL-CE	Positive regulation of cellular component organization	2025-03-07	1132/17951	0.00722325	0.0351751
PD_2019	XS-VLDL-CE	Mitochondrion distribution	2025-01-07	19/17951	0.0073868	0.0351751
PD_2019	XS-VLDL-CE	Regulation of early endosome to late endosome transport	2025-01-07	19/17951	0.0073868	0.0351751
PD_2019	XS-VLDL-CE	Regulation of synaptic vesicle endocytosis	2025-01-07	19/17951	0.0073868	0.0351751
PD_2019	XS-VLDL-CE	Exocytosis	2025-02-07	356/17951	0.00771078	0.0351751
PD_2019	XS-VLDL-CE	Definitive hemopoiesis	2025-01-07	20/17951	0.00777428	0.0351751
PD_2019	XS-VLDL-CE	Dorsal spinal cord development	2025-01-07	20/17951	0.00777428	0.0351751
PD_2019	XS-VLDL-CE	Negative regulation of endoplasmic reticulum stress induced intrinsic apoptotic signaling pathway	2025-01-07	20/17951	0.00777428	0.0351751
PD_2019	XS-VLDL-CE	Negative regulation of gtpase activity	2025-01-07	20/17951	0.00777428	0.0351751
PD_2019	XS-VLDL-CE	Nitric oxide synthase biosynthetic process	2025-01-07	20/17951	0.00777428	0.0351751
PD_2019	XS-VLDL-CE	Regulation of microglial cell activation	2025-01-07	20/17951	0.00777428	0.0351751
PD_2019	XS-VLDL-CE	Regulation of mitochondrial depolarization	2025-01-07	20/17951	0.00777428	0.0351751
PD_2019	XS-VLDL-CE	Regulation of protein kinase a signaling	2025-01-07	20/17951	0.00777428	0.0351751
PD_2019	XS-VLDL-CE	Negative regulation of catabolic process	2025-02-07	359/17951	0.00783707	0.0351751
PD_2019	XS-VLDL-CE	Erythrocyte maturation	2025-01-07	22/17951	0.00854886	0.0358783
PD_2019	XS-VLDL-CE	Late endosome to lysosome transport	2025-01-07	22/17951	0.00854886	0.0358783
PD_2019	XS-VLDL-CE	Negative regulation of oxidoreductase activity	2025-01-07	22/17951	0.00854886	0.0358783
PD_2019	XS-VLDL-CE	Rab protein signal transduction	2025-01-07	22/17951	0.00854886	0.0358783
PD_2019	XS-VLDL-CE	Striatum development	2025-01-07	22/17951	0.00854886	0.0358783
PD_2019	XS-VLDL-CE	Megakaryocyte development	2025-01-07	23/17951	0.00893595	0.0368937
PD_2019	XS-VLDL-CE	Embryonic hemopoiesis	2025-01-07	24/17951	0.00932291	0.0368937
PD_2019	XS-VLDL-CE	Gtp metabolic process	2025-01-07	24/17951	0.00932291	0.0368937
PD_2019	XS-VLDL-CE	Regulation of cell maturation	2025-01-07	24/17951	0.00932291	0.0368937
PD_2019	XS-VLDL-CE	Positive regulation of transcription by rna polymerase ii	2025-03-07	1242/17951	0.00936164	0.0368937
PD_2019	XS-VLDL-CE	Mitochondrial depolarization	2025-01-07	25/17951	0.00970974	0.0378046
PD_2019	XS-VLDL-CE	Response to oxidative stress	2025-02-07	404/17951	0.00984482	0.0378742
PD_2019	XS-VLDL-CE	Regulation of synaptic vesicle recycling	2025-01-07	26/17951	0.0100964	0.0383852
PD_2019	XS-VLDL-CE	Platelet morphogenesis	2025-01-07	27/17951	0.010483	0.0393915
PD_2019	XS-VLDL-CE	Subpallium development	2025-01-07	28/17951	0.0108695	0.0403742
PD_2019	XS-VLDL-CE	Zinc ion transport	2025-01-07	29/17951	0.0112558	0.0408934
PD_2019	XS-VLDL-CE	Negative regulation of catalytic activity	2025-02-07	439/17951	0.0115509	0.0408934
PD_2019	XS-VLDL-CE	Negative regulation of protein maturation	2025-01-07	30/17951	0.011642	0.0408934
PD_2019	XS-VLDL-CE	Positive regulation of macrophage activation	2025-01-07	30/17951	0.011642	0.0408934
PD_2019	XS-VLDL-CE	Regulation of mitochondrial fission	2025-01-07	30/17951	0.011642	0.0408934
PD_2019	XS-VLDL-CE	Regulation of neuron projection development	2025-02-07	445/17951	0.0118558	0.0411968
PD_2019	XS-VLDL-CE	Hydrogen peroxide catabolic process	2025-01-07	31/17951	0.012028	0.0413505
PD_2019	XS-VLDL-CE	Regulation of endoplasmic reticulum stress induced intrinsic apoptotic signaling pathway	2025-01-07	32/17951	0.0124139	0.0417882
PD_2019	XS-VLDL-CE	Regulation of lysosomal lumen ph	2025-01-07	32/17951	0.0124139	0.0417882
PD_2019	XS-VLDL-CE	Regulation of cellular catabolic process	2025-02-07	462/17951	0.0127394	0.0421688
PD_2019	XS-VLDL-CE	Neuron projection arborization	2025-01-07	33/17951	0.0127997	0.0421688
PD_2019	XS-VLDL-CE	Exploration behavior	2025-01-07	34/17951	0.0131854	0.0421688
PD_2019	XS-VLDL-CE	Positive regulation of erythrocyte differentiation	2025-01-07	34/17951	0.0131854	0.0421688
PD_2019	XS-VLDL-CE	Determination of adult lifespan	2025-01-07	35/17951	0.0135709	0.0421688
PD_2019	XS-VLDL-CE	Mesodermal cell differentiation	2025-01-07	35/17951	0.0135709	0.0421688
PD_2019	XS-VLDL-CE	Negative regulation of macroautophagy	2025-01-07	35/17951	0.0135709	0.0421688
PD_2019	XS-VLDL-CE	Regulation of chromatin organization	2025-01-07	35/17951	0.0135709	0.0421688
PD_2019	XS-VLDL-CE	Hematopoietic stem cell differentiation	2025-01-07	36/17951	0.0139564	0.0429534
PD_2019	XS-VLDL-CE	Positive regulation of cell morphogenesis	2025-01-07	37/17951	0.0143416	0.0437228
PD_2019	XS-VLDL-CE	Regulation of anatomical structure size	2025-02-07	502/17951	0.0149312	0.0446771
PD_2019	XS-VLDL-CE	Small gtpase mediated signal transduction	2025-02-07	502/17951	0.0149312	0.0446771
PD_2019	XS-VLDL-CE	Olfactory lobe development	2025-01-07	39/17951	0.0151118	0.0447395
PD_2019	XS-VLDL-CE	Dopamine receptor signaling pathway	2025-01-07	40/17951	0.0154967	0.0447395
PD_2019	XS-VLDL-CE	Mitochondrial fission	2025-01-07	40/17951	0.0154967	0.0447395
PD_2019	XS-VLDL-CE	Response to inorganic substance	2025-02-07	515/17951	0.015677	0.0447395
PD_2019	XS-VLDL-CE	Granulocyte differentiation	2025-01-07	41/17951	0.0158815	0.0447395
PD_2019	XS-VLDL-CE	Regulation of neuroinflammatory response	2025-01-07	41/17951	0.0158815	0.0447395
PD_2019	XS-VLDL-CE	Regulation of vesicle mediated transport	2025-02-07	521/17951	0.0160268	0.0447395
PD_2019	XS-VLDL-CE	Generation of neurons	2025-03-07	1510/17951	0.0160596	0.0447395
PD_2019	XS-VLDL-CE	Synaptic vesicle transport	2025-01-07	42/17951	0.0162661	0.0449275
PD_2019	XS-VLDL-CE	Protein kinase a signaling	2025-01-07	43/17951	0.0166506	0.0455998
PD_2019	XS-VLDL-CE	Erythrocyte development	2025-01-07	44/17951	0.017035	0.0458749
PD_2019	XS-VLDL-CE	Regulation of synaptic vesicle exocytosis	2025-01-07	44/17951	0.017035	0.0458749
PD_2019	XS-VLDL-CE	Negative regulation of response to endoplasmic reticulum stress	2025-01-07	45/17951	0.0174192	0.0461407
PD_2019	XS-VLDL-CE	Regulation of dendritic spine morphogenesis	2025-01-07	45/17951	0.0174192	0.0461407
PD_2019	XS-VLDL-CE	Acute phase response	2025-01-07	47/17951	0.0181874	0.0462786
PD_2019	XS-VLDL-CE	Negative regulation of organelle assembly	2025-01-07	47/17951	0.0181874	0.0462786
PD_2019	XS-VLDL-CE	Negative regulation of reactive oxygen species metabolic process	2025-01-07	47/17951	0.0181874	0.0462786
PD_2019	XS-VLDL-CE	Regulation of erythrocyte differentiation	2025-01-07	47/17951	0.0181874	0.0462786
PD_2019	XS-VLDL-CE	Regulation of establishment of protein localization to mitochondrion	2025-01-07	47/17951	0.0181874	0.0462786
PD_2019	XS-VLDL-CE	Neuron maturation	2025-01-07	48/17951	0.0185712	0.0464087
PD_2019	XS-VLDL-CE	Regulation of membrane depolarization	2025-01-07	48/17951	0.0185712	0.0464087
PD_2019	XS-VLDL-CE	Modulation of excitatory postsynaptic potential	2025-01-07	49/17951	0.018955	0.0464087
PD_2019	XS-VLDL-CE	Regulation of autophagosome assembly	2025-01-07	49/17951	0.018955	0.0464087
PD_2019	XS-VLDL-CE	Cell differentiation in spinal cord	2025-01-07	50/17951	0.0193386	0.0464087
PD_2019	XS-VLDL-CE	Vesicle mediated transport between endosomal compartments	2025-01-07	50/17951	0.0193386	0.0464087
PD_2019	XS-VLDL-CE	Anterograde axonal transport	2025-01-07	51/17951	0.019722	0.0464087
PD_2019	XS-VLDL-CE	Negative regulation of intracellular transport	2025-01-07	51/17951	0.019722	0.0464087
PD_2019	XS-VLDL-CE	Positive regulation of protein binding	2025-01-07	51/17951	0.019722	0.0464087
PD_2019	XS-VLDL-CE	Regulation of cell differentiation	2025-03-07	1631/17951	0.019814	0.0464087
PD_2019	XS-VLDL-CE	Cell morphogenesis involved in neuron differentiation	2025-02-07	586/17951	0.0200338	0.0464087
PD_2019	XS-VLDL-CE	Leukocyte activation involved in inflammatory response	2025-01-07	52/17951	0.0201054	0.0464087
PD_2019	XS-VLDL-CE	Mitochondrion localization	2025-01-07	52/17951	0.0201054	0.0464087
PD_2019	XS-VLDL-CE	Neuromuscular junction development	2025-01-07	53/17951	0.0204886	0.0466271
PD_2019	XS-VLDL-CE	Regulation of morphogenesis of a branching structure	2025-01-07	53/17951	0.0204886	0.0466271
PD_2019	XS-VLDL-CE	Positive regulation of receptor mediated endocytosis	2025-01-07	54/17951	0.0208717	0.0468393
PD_2019	XS-VLDL-CE	Regulation of neuroblast proliferation	2025-01-07	54/17951	0.0208717	0.0468393
PD_2019	XS-VLDL-CE	Hydrogen peroxide metabolic process	2025-01-07	55/17951	0.0212547	0.0473697
PD_2019	XS-VLDL-CE	Synaptic vesicle localization	2025-01-07	56/17951	0.0216375	0.0476585
PD_2019	XS-VLDL-CE	Regulation of secretion	2025-02-07	611/17951	0.0216792	0.0476585
PD_2019	XS-VLDL-CE	Glial cell activation	2025-01-07	58/17951	0.0224028	0.0489165
PD_2019	XS-VLDL-CE	Dendritic spine morphogenesis	2025-01-07	60/17951	0.0231676	0.0499118
PD_2019	XS-VLDL-CE	Regulation of vacuole organization	2025-01-07	60/17951	0.0231676	0.0499118
PD_2019	XS-VLDL-CE	Neurogenesis	2025-03-07	1745/17951	0.0237844	0.05088
PD_2019	XS-VLDL-CE	Regulation of macrophage activation	2025-01-07	62/17951	0.0239318	0.05088
PD_2019	XS-VLDL-CE	Response to catecholamine	2025-01-07	63/17951	0.0243137	0.0513541
PD_2019	XS-VLDL-CE	Behavior	2025-02-07	657/17951	0.0248536	0.0516172
PD_2019	XS-VLDL-CE	Forebrain cell migration	2025-01-07	65/17951	0.0250772	0.0516172
PD_2019	XS-VLDL-CE	Intrinsic apoptotic signaling pathway in response to endoplasmic reticulum stress	2025-01-07	65/17951	0.0250772	0.0516172
PD_2019	XS-VLDL-CE	Regulation of dendrite morphogenesis	2025-01-07	65/17951	0.0250772	0.0516172
PD_2019	XS-VLDL-CE	Regulation of oxidoreductase activity	2025-01-07	66/17951	0.0254588	0.0518663
PD_2019	XS-VLDL-CE	Cell projection morphogenesis	2025-02-07	670/17951	0.0257846	0.0518663
PD_2019	XS-VLDL-CE	Axonal transport	2025-01-07	67/17951	0.0258402	0.0518663
PD_2019	XS-VLDL-CE	Megakaryocyte differentiation	2025-01-07	67/17951	0.0258402	0.0518663
PD_2019	XS-VLDL-CE	Intracellular protein transport	2025-02-07	674/17951	0.026074	0.0519858
PD_2019	XS-VLDL-CE	Somatic stem cell population maintenance	2025-01-07	68/17951	0.0262215	0.0519858
PD_2019	XS-VLDL-CE	Regulation of protein maturation	2025-01-07	69/17951	0.0266027	0.0524199
PD_2019	XS-VLDL-CE	Regulation of cell projection organization	2025-02-07	685/17951	0.026877	0.0525301
PD_2019	XS-VLDL-CE	Negative regulation of protein binding	2025-01-07	70/17951	0.0269837	0.0525301
PD_2019	XS-VLDL-CE	Protein autoubiquitination	2025-01-07	73/17951	0.0281261	0.0539492
PD_2019	XS-VLDL-CE	Regulation of mitochondrial membrane potential	2025-01-07	73/17951	0.0281261	0.0539492
PD_2019	XS-VLDL-CE	Endocytosis	2025-02-07	703/17951	0.0282135	0.0539492
PD_2019	XS-VLDL-CE	Regulation of stem cell population maintenance	2025-01-07	74/17951	0.0285066	0.054189
PD_2019	XS-VLDL-CE	Regulation of synaptic transmission glutamatergic	2025-01-07	77/17951	0.0296474	0.0555162
PD_2019	XS-VLDL-CE	Mesoderm morphogenesis	2025-01-07	78/17951	0.0300275	0.0555162
PD_2019	XS-VLDL-CE	Positive regulation of proteasomal ubiquitin dependent protein catabolic process	2025-01-07	78/17951	0.0300275	0.0555162
PD_2019	XS-VLDL-CE	Regulation of axon extension	2025-01-07	78/17951	0.0300275	0.0555162
PD_2019	XS-VLDL-CE	Axo dendritic transport	2025-01-07	79/17951	0.0304073	0.0555162
PD_2019	XS-VLDL-CE	Protein localization to endoplasmic reticulum	2025-01-07	79/17951	0.0304073	0.0555162
PD_2019	XS-VLDL-CE	Regulation of protein targeting	2025-01-07	79/17951	0.0304073	0.0555162
PD_2019	XS-VLDL-CE	Negative regulation of molecular function	2025-02-07	735/17951	0.0306573	0.0556581
PD_2019	XS-VLDL-CE	Positive regulation of rna metabolic process	2025-03-07	1925/17951	0.0309297	0.055839
PD_2019	XS-VLDL-CE	Positive regulation of map kinase activity	2025-01-07	81/17951	0.0311667	0.0559543
PD_2019	XS-VLDL-CE	Export across plasma membrane	2025-01-07	83/17951	0.0319256	0.0561268
PD_2019	XS-VLDL-CE	Neuroblast proliferation	2025-01-07	83/17951	0.0319256	0.0561268
PD_2019	XS-VLDL-CE	Synaptic vesicle recycling	2025-01-07	83/17951	0.0319256	0.0561268
PD_2019	XS-VLDL-CE	Neuroinflammatory response	2025-01-07	84/17951	0.0323049	0.0561268
PD_2019	XS-VLDL-CE	Regulation of neurotransmitter secretion	2025-01-07	84/17951	0.0323049	0.0561268
PD_2019	XS-VLDL-CE	Regulation of response to endoplasmic reticulum stress	2025-01-07	84/17951	0.0323049	0.0561268
PD_2019	XS-VLDL-CE	Astrocyte differentiation	2025-01-07	88/17951	0.0338206	0.058446
PD_2019	XS-VLDL-CE	Myeloid cell development	2025-01-07	90/17951	0.0345777	0.0594366
PD_2019	XS-VLDL-CE	Membrane depolarization	2025-01-07	93/17951	0.0357125	0.0610417
PD_2019	XS-VLDL-CE	Negative regulation of autophagy	2025-01-07	94/17951	0.0360904	0.0610417
PD_2019	XS-VLDL-CE	Neuron projection organization	2025-01-07	95/17951	0.0364683	0.0610417
PD_2019	XS-VLDL-CE	Regulation of extent of cell growth	2025-01-07	95/17951	0.0364683	0.0610417
PD_2019	XS-VLDL-CE	Synaptic vesicle exocytosis	2025-01-07	97/17951	0.0372236	0.0610417
PD_2019	XS-VLDL-CE	Cellular oxidant detoxification	2025-01-07	98/17951	0.0376011	0.0610417
PD_2019	XS-VLDL-CE	Positive regulation of cell division	2025-01-07	98/17951	0.0376011	0.0610417
PD_2019	XS-VLDL-CE	Regulation of calcium mediated signaling	2025-01-07	98/17951	0.0376011	0.0610417
PD_2019	XS-VLDL-CE	Response to hydrogen peroxide	2025-01-07	98/17951	0.0376011	0.0610417
PD_2019	XS-VLDL-CE	Dendritic spine development	2025-01-07	99/17951	0.0379785	0.0610417
PD_2019	XS-VLDL-CE	Spinal cord development	2025-01-07	99/17951	0.0379785	0.0610417
PD_2019	XS-VLDL-CE	Kidney morphogenesis	2025-01-07	100/17951	0.0383557	0.0610417
PD_2019	XS-VLDL-CE	Regulation of dendrite development	2025-01-07	100/17951	0.0383557	0.0610417
PD_2019	XS-VLDL-CE	Transition metal ion transport	2025-01-07	100/17951	0.0383557	0.0610417
PD_2019	XS-VLDL-CE	Regulation of neurotransmitter transport	2025-01-07	101/17951	0.0387328	0.0610417
PD_2019	XS-VLDL-CE	Endoplasmic reticulum organization	2025-01-07	102/17951	0.0391097	0.0610417
PD_2019	XS-VLDL-CE	Regulation of neural precursor cell proliferation	2025-01-07	103/17951	0.0394866	0.0610417
PD_2019	XS-VLDL-CE	Positive regulation of transport	2025-02-07	844/17951	0.03961	0.0610417
PD_2019	XS-VLDL-CE	Positive regulation of ubiquitin dependent protein catabolic process	2025-01-07	104/17951	0.0398633	0.0610417
PD_2019	XS-VLDL-CE	Regulation of ph	2025-01-07	104/17951	0.0398633	0.0610417
PD_2019	XS-VLDL-CE	Axon extension	2025-01-07	106/17951	0.0406163	0.0610417
PD_2019	XS-VLDL-CE	Peptidyl threonine modification	2025-01-07	106/17951	0.0406163	0.0610417
PD_2019	XS-VLDL-CE	Positive regulation of myeloid cell differentiation	2025-01-07	106/17951	0.0406163	0.0610417
PD_2019	XS-VLDL-CE	Positive regulation of protein ubiquitination	2025-01-07	106/17951	0.0406163	0.0610417
PD_2019	XS-VLDL-CE	Protein targeting to mitochondrion	2025-01-07	106/17951	0.0406163	0.0610417
PD_2019	XS-VLDL-CE	Retrograde transport endosome to golgi	2025-01-07	106/17951	0.0406163	0.0610417
PD_2019	XS-VLDL-CE	Regulation of postsynapse organization	2025-01-07	107/17951	0.0409927	0.0610417
PD_2019	XS-VLDL-CE	Acute inflammatory response	2025-01-07	108/17951	0.0413689	0.0610417
PD_2019	XS-VLDL-CE	Positive regulation of binding	2025-01-07	108/17951	0.0413689	0.0610417
PD_2019	XS-VLDL-CE	Negative regulation of binding	2025-01-07	109/17951	0.041745	0.0610417
PD_2019	XS-VLDL-CE	Positive regulation of chromosome organization	2025-01-07	109/17951	0.041745	0.0610417
PD_2019	XS-VLDL-CE	Positive regulation of proteasomal protein catabolic process	2025-01-07	109/17951	0.041745	0.0610417
PD_2019	XS-VLDL-CE	Synaptic transmission glutamatergic	2025-01-07	109/17951	0.041745	0.0610417
PD_2019	XS-VLDL-CE	Lytic vacuole organization	2025-01-07	112/17951	0.0428724	0.0621153
PD_2019	XS-VLDL-CE	Macrophage activation	2025-01-07	112/17951	0.0428724	0.0621153
PD_2019	XS-VLDL-CE	Negative regulation of intrinsic apoptotic signaling pathway	2025-01-07	113/17951	0.043248	0.0621153
PD_2019	XS-VLDL-CE	Positive regulation of canonical wnt signaling pathway	2025-01-07	113/17951	0.043248	0.0621153
PD_2019	XS-VLDL-CE	Positive regulation of tumor necrosis factor superfamily cytokine production	2025-01-07	114/17951	0.0436235	0.0623773
PD_2019	XS-VLDL-CE	Chemical synaptic transmission postsynaptic	2025-01-07	115/17951	0.0439988	0.0626368
PD_2019	XS-VLDL-CE	Regulation of regulated secretory pathway	2025-01-07	116/17951	0.044374	0.0628939
PD_2019	XS-VLDL-CE	Regulation of anatomical structure morphogenesis	2025-02-07	902/17951	0.0447524	0.0630063
PD_2019	XS-VLDL-CE	Inflammatory response	2025-02-07	903/17951	0.0448432	0.0630063
PD_2019	XS-VLDL-CE	Positive regulation of cell differentiation	2025-02-07	910/17951	0.0454814	0.0636263
PD_2019	XS-VLDL-CE	Regulation of nervous system process	2025-01-07	120/17951	0.0458735	0.0638982
PD_2019	XS-VLDL-CE	Regulation of receptor mediated endocytosis	2025-01-07	121/17951	0.0462481	0.0641435
PD_2019	XS-VLDL-CE	Negative regulation of transcription by rna polymerase ii	2025-02-07	923/17951	0.0466763	0.0644607
PD_2019	XS-VLDL-CE	Import into cell	2025-02-07	926/17951	0.0469537	0.064568
PD_2019	XS-VLDL-CE	Regulation of protein binding	2025-01-07	124/17951	0.047371	0.0648286
PD_2019	XS-VLDL-CE	Autophagosome organization	2025-01-07	125/17951	0.0477451	0.0648286
PD_2019	XS-VLDL-CE	Positive regulation of protein serine threonine kinase activity	2025-01-07	125/17951	0.0477451	0.0648286
PD_2019	XS-VLDL-CE	Negative regulation of programmed cell death	2025-02-07	940/17951	0.0482573	0.0652144
PD_2019	XS-VLDL-CE	Regulation of myeloid leukocyte differentiation	2025-01-07	127/17951	0.0484928	0.0652144
PD_2019	XS-VLDL-CE	Protein localization to mitochondrion	2025-01-07	128/17951	0.0488665	0.0652144
PD_2019	XS-VLDL-CE	Regulation of proteasomal ubiquitin dependent protein catabolic process	2025-01-07	128/17951	0.0488665	0.0652144
PD_2019	XS-VLDL-CE	Negative regulation of neuron projection development	2025-01-07	129/17951	0.0492401	0.0652144
PD_2019	XS-VLDL-CE	Positive regulation of post translational protein modification	2025-01-07	129/17951	0.0492401	0.0652144
PD_2019	XS-VLDL-CE	Formation of primary germ layer	2025-01-07	131/17951	0.0499868	0.065798
PD_2019	XS-VLDL-CE	Positive regulation of proteolysis involved in protein catabolic process	2025-01-07	132/17951	0.05036	0.065798
PD_2019	XS-VLDL-CE	Positive regulation of mitotic cell cycle	2025-01-07	133/17951	0.0507331	0.065798
PD_2019	XS-VLDL-CE	Regulation of map kinase activity	2025-01-07	133/17951	0.0507331	0.065798
PD_2019	XS-VLDL-CE	Cellular response to toxic substance	2025-01-07	134/17951	0.051106	0.065798
PD_2019	XS-VLDL-CE	Hematopoietic progenitor cell differentiation	2025-01-07	134/17951	0.051106	0.065798
PD_2019	XS-VLDL-CE	Negative regulation of establishment of protein localization	2025-01-07	134/17951	0.051106	0.065798
PD_2019	XS-VLDL-CE	Secretion	2025-02-07	984/17951	0.0524456	0.0670721
PD_2019	XS-VLDL-CE	Lysosomal transport	2025-01-07	138/17951	0.0525964	0.0670721
PD_2019	XS-VLDL-CE	Regulation of cellular localization	2025-02-07	988/17951	0.0528332	0.0670721
PD_2019	XS-VLDL-CE	Endoplasmic reticulum to golgi vesicle mediated transport	2025-01-07	139/17951	0.0529687	0.0670721
PD_2019	XS-VLDL-CE	Mesoderm development	2025-01-07	140/17951	0.0533409	0.0670721
PD_2019	XS-VLDL-CE	Positive regulation of intracellular transport	2025-01-07	140/17951	0.0533409	0.0670721
PD_2019	XS-VLDL-CE	Cytosolic transport	2025-01-07	144/17951	0.0548284	0.0686753
PD_2019	XS-VLDL-CE	Erythrocyte homeostasis	2025-01-07	147/17951	0.0559427	0.0691252
PD_2019	XS-VLDL-CE	Rho protein signal transduction	2025-01-07	147/17951	0.0559427	0.0691252
PD_2019	XS-VLDL-CE	Neurotransmitter secretion	2025-01-07	148/17951	0.0563138	0.0691252
PD_2019	XS-VLDL-CE	Regulation of postsynaptic membrane potential	2025-01-07	148/17951	0.0563138	0.0691252
PD_2019	XS-VLDL-CE	Regulation of cellular component biogenesis	2025-02-07	1026/17951	0.0565698	0.0691252
PD_2019	XS-VLDL-CE	Positive regulation of wnt signaling pathway	2025-01-07	149/17951	0.0566849	0.0691252
PD_2019	XS-VLDL-CE	Regulation of mitochondrion organization	2025-01-07	149/17951	0.0566849	0.0691252
PD_2019	XS-VLDL-CE	Central nervous system development	2025-02-07	1037/17951	0.0576698	0.0700619
PD_2019	XS-VLDL-CE	Cellular response to reactive oxygen species	2025-01-07	154/17951	0.0585383	0.0705862
PD_2019	XS-VLDL-CE	Positive regulation of inflammatory response	2025-01-07	154/17951	0.0585383	0.0705862
PD_2019	XS-VLDL-CE	Golgi organization	2025-01-07	157/17951	0.0596488	0.0716579
PD_2019	XS-VLDL-CE	Ensheathment of neurons	2025-01-07	158/17951	0.0600187	0.0718353
PD_2019	XS-VLDL-CE	Positive regulation of autophagy	2025-01-07	159/17951	0.0603885	0.0720112
PD_2019	XS-VLDL-CE	Detoxification	2025-01-07	163/17951	0.0618665	0.0734012
PD_2019	XS-VLDL-CE	Negative regulation of neuron apoptotic process	2025-01-07	164/17951	0.0622356	0.0734012
PD_2019	XS-VLDL-CE	Neuron projection extension	2025-01-07	164/17951	0.0622356	0.0734012
PD_2019	XS-VLDL-CE	Import into nucleus	2025-01-07	168/17951	0.0637111	0.0745969
PD_2019	XS-VLDL-CE	Regulation of ubiquitin dependent protein catabolic process	2025-01-07	168/17951	0.0637111	0.0745969
PD_2019	XS-VLDL-CE	Neural precursor cell proliferation	2025-01-07	169/17951	0.0640797	0.0747576
PD_2019	XS-VLDL-CE	Cellular response to starvation	2025-01-07	173/17951	0.0655526	0.0756566
PD_2019	XS-VLDL-CE	Jnk cascade	2025-01-07	173/17951	0.0655526	0.0756566
PD_2019	XS-VLDL-CE	Vacuolar transport	2025-01-07	173/17951	0.0655526	0.0756566
PD_2019	XS-VLDL-CE	Regulation of cell size	2025-01-07	175/17951	0.0662884	0.0762335
PD_2019	XS-VLDL-CE	Regulation of catabolic process	2025-02-07	1127/17951	0.0669693	0.0767435
PD_2019	XS-VLDL-CE	Central nervous system neuron differentiation	2025-01-07	178/17951	0.0673911	0.0769539
PD_2019	XS-VLDL-CE	Myeloid cell homeostasis	2025-01-07	179/17951	0.0677584	0.0771009
PD_2019	XS-VLDL-CE	Cellular catabolic process	2025-02-07	1142/17951	0.0685696	0.0777502
PD_2019	XS-VLDL-CE	Negative regulation of cell projection organization	2025-01-07	183/17951	0.0692264	0.0782205
PD_2019	XS-VLDL-CE	Regulation of macroautophagy	2025-01-07	184/17951	0.0695931	0.0783608
PD_2019	XS-VLDL-CE	Neuron development	2025-02-07	1159/17951	0.0704001	0.0789943
PD_2019	XS-VLDL-CE	Maintenance of cell number	2025-01-07	187/17951	0.0706924	0.0790478
PD_2019	XS-VLDL-CE	Regulation of cell division	2025-01-07	189/17951	0.0714247	0.0793177
PD_2019	XS-VLDL-CE	Regulation of intrinsic apoptotic signaling pathway	2025-01-07	189/17951	0.0714247	0.0793177
PD_2019	XS-VLDL-CE	Protein autophosphorylation	2025-01-07	190/17951	0.0717907	0.0794511
PD_2019	XS-VLDL-CE	Regulation of proteasomal protein catabolic process	2025-01-07	191/17951	0.0721565	0.0795834
PD_2019	XS-VLDL-CE	Regulation of neuron differentiation	2025-01-07	192/17951	0.0725222	0.0797147
PD_2019	XS-VLDL-CE	Regulation of protein ubiquitination	2025-01-07	196/17951	0.0739838	0.0807718
PD_2019	XS-VLDL-CE	Tumor necrosis factor superfamily cytokine production	2025-01-07	196/17951	0.0739838	0.0807718
PD_2019	XS-VLDL-CE	Negative regulation of hydrolase activity	2025-01-07	197/17951	0.0743489	0.080897
PD_2019	XS-VLDL-CE	Positive regulation of protein containing complex assembly	2025-01-07	199/17951	0.0750787	0.081417
PD_2019	XS-VLDL-CE	Gastrulation	2025-01-07	201/17951	0.075808	0.0816598
PD_2019	XS-VLDL-CE	Postsynapse organization	2025-01-07	201/17951	0.075808	0.0816598
PD_2019	XS-VLDL-CE	Regulation of organelle organization	2025-02-07	1216/17951	0.0766653	0.0822886
PD_2019	XS-VLDL-CE	Positive regulation of protein catabolic process	2025-01-07	204/17951	0.076901	0.0822886
PD_2019	XS-VLDL-CE	Cytoskeleton dependent intracellular transport	2025-01-07	205/17951	0.0772651	0.0824054
PD_2019	XS-VLDL-CE	Morphogenesis of a branching structure	2025-01-07	207/17951	0.0779929	0.082908
PD_2019	XS-VLDL-CE	Neurotransmitter transport	2025-01-07	210/17951	0.0790838	0.0837919
PD_2019	XS-VLDL-CE	Response to starvation	2025-01-07	214/17951	0.0805365	0.0850523
PD_2019	XS-VLDL-CE	Cellular response to inorganic substance	2025-01-07	216/17951	0.0812621	0.0853646
PD_2019	XS-VLDL-CE	Microtubule based transport	2025-01-07	217/17951	0.0816247	0.0853646
PD_2019	XS-VLDL-CE	Regulation of myeloid cell differentiation	2025-01-07	217/17951	0.0816247	0.0853646
PD_2019	XS-VLDL-CE	Negative regulation of protein localization	2025-01-07	218/17951	0.0819872	0.0854672
PD_2019	XS-VLDL-CE	Vesicle localization	2025-01-07	219/17951	0.0823496	0.0855689
PD_2019	XS-VLDL-CE	Protein stabilization	2025-01-07	220/17951	0.0827119	0.0856698
PD_2019	XS-VLDL-CE	Negative regulation of rna biosynthetic process	2025-02-07	1282/17951	0.0841566	0.0865317
PD_2019	XS-VLDL-CE	Positive regulation of cellular catabolic process	2025-01-07	224/17951	0.0841597	0.0865317
PD_2019	XS-VLDL-CE	Developmental cell growth	2025-01-07	226/17951	0.0848828	0.0865317
PD_2019	XS-VLDL-CE	Regulated exocytosis	2025-01-07	226/17951	0.0848828	0.0865317
PD_2019	XS-VLDL-CE	Vesicle mediated transport in synapse	2025-01-07	226/17951	0.0848828	0.0865317
PD_2019	XS-VLDL-CE	Calcium mediated signaling	2025-01-07	228/17951	0.0856055	0.086815
PD_2019	XS-VLDL-CE	Regulation of binding	2025-01-07	229/17951	0.0859667	0.086815
PD_2019	XS-VLDL-CE	Regulation of proteolysis involved in protein catabolic process	2025-01-07	229/17951	0.0859667	0.086815
PD_2019	XS-VLDL-CE	Negative regulation of proteolysis	2025-01-07	230/17951	0.0863277	0.086908
PD_2019	XS-VLDL-CE	Developmental growth involved in morphogenesis	2025-01-07	232/17951	0.0870494	0.0873624
PD_2019	XS-VLDL-CE	Vacuole organization	2025-01-07	239/17951	0.0895715	0.0896153
PD_2019	XS-VLDL-CE	Myeloid leukocyte differentiation	2025-01-07	240/17951	0.0899313	0.0896351
PD_2019	XS-VLDL-CE	Cellular response to nutrient levels	2025-01-07	242/17951	0.0906506	0.0896351
PD_2019	XS-VLDL-CE	Negative regulation of apoptotic signaling pathway	2025-01-07	244/17951	0.0913694	0.0896351
PD_2019	XS-VLDL-CE	Regulation of neuron apoptotic process	2025-01-07	244/17951	0.0913694	0.0896351
PD_2019	XS-VLDL-CE	Protein processing	2025-01-07	245/17951	0.0917286	0.0896351
PD_2019	XS-VLDL-CE	Regulation of post translational protein modification	2025-01-07	245/17951	0.0917286	0.0896351
PD_2019	XS-VLDL-CE	Myeloid leukocyte activation	2025-01-07	246/17951	0.0920876	0.0896351
PD_2019	XS-VLDL-CE	Positive regulation of neurogenesis	2025-01-07	246/17951	0.0920876	0.0896351
PD_2019	XS-VLDL-CE	Regulation of cell morphogenesis	2025-01-07	246/17951	0.0920876	0.0896351
PD_2019	XS-VLDL-CE	Positive regulation of protein kinase activity	2025-01-07	248/17951	0.0928054	0.0897928
PD_2019	XS-VLDL-CE	Regulation of chromosome organization	2025-01-07	248/17951	0.0928054	0.0897928
PD_2019	XS-VLDL-CE	Stem cell differentiation	2025-01-07	249/17951	0.0931642	0.0898708
PD_2019	XS-VLDL-CE	Regulation of organelle assembly	2025-01-07	251/17951	0.0938812	0.090293
PD_2019	XS-VLDL-CE	Intracellular transport	2025-02-07	1368/17951	0.0942782	0.0904058
PD_2019	XS-VLDL-CE	Regulation of catalytic activity	2025-02-07	1373/17951	0.0948786	0.0905184
PD_2019	XS-VLDL-CE	Cellular response to oxidative stress	2025-01-07	254/17951	0.0949559	0.0905184
PD_2019	XS-VLDL-CE	Regulation of synapse structure or activity	2025-01-07	258/17951	0.0963871	0.0916125
PD_2019	XS-VLDL-CE	Positive regulation of developmental process	2025-02-07	1392/17951	0.0971721	0.0920877
PD_2019	XS-VLDL-CE	Glial cell differentiation	2025-01-07	262/17951	0.0978164	0.0924273
PD_2019	XS-VLDL-CE	Regulation of protein serine threonine kinase activity	2025-01-07	264/17951	0.0985303	0.0928305
PD_2019	XS-VLDL-CE	Receptor mediated endocytosis	2025-01-07	265/17951	0.0988871	0.0928958
PD_2019	XS-VLDL-CE	Response to toxic substance	2025-01-07	266/17951	0.0992438	0.0929606
PD_2019	XS-VLDL-CE	Response to endoplasmic reticulum stress	2025-01-07	267/17951	0.0996003	0.0930249
PD_2019	XS-VLDL-CE	Nucleoside triphosphate metabolic process	2025-01-07	269/17951	0.100313	0.0934206
PD_2019	XS-VLDL-CE	Regulation of canonical wnt signaling pathway	2025-01-07	270/17951	0.100669	0.0934829
PD_2019	XS-VLDL-CE	Protein transport	2025-02-07	1424/17951	0.101076	0.0935915
PD_2019	XS-VLDL-CE	Regulation of gtpase activity	2025-01-07	276/17951	0.102804	0.0949195
PD_2019	XS-VLDL-CE	Telencephalon development	2025-01-07	278/17951	0.103514	0.0953032
PD_2019	XS-VLDL-CE	Peptidyl serine modification	2025-01-07	283/17951	0.105288	0.0966613
PD_2019	XS-VLDL-CE	Cell fate commitment	2025-01-07	291/17951	0.108121	0.0989805
PD_2019	XS-VLDL-CE	Neuron apoptotic process	2025-01-07	293/17951	0.108828	0.0993462
PD_2019	XS-VLDL-CE	Positive regulation of kinase activity	2025-01-07	294/17951	0.109181	0.099388
PD_2019	XS-VLDL-CE	Regulation of multicellular organismal development	2025-02-07	1492/17951	0.109536	0.0994311
PD_2019	XS-VLDL-CE	Positive regulation of nervous system development	2025-01-07	296/17951	0.109887	0.0994704
PD_2019	XS-VLDL-CE	Golgi vesicle transport	2025-01-07	307/17951	0.113763	0.102596
PD_2019	XS-VLDL-CE	Negative regulation of nucleobase containing compound metabolic process	2025-02-07	1527/17951	0.113975	0.102596
PD_2019	XS-VLDL-CE	Negative regulation of phosphorylation	2025-01-07	311/17951	0.115168	0.103382
PD_2019	XS-VLDL-CE	Protein localization to nucleus	2025-01-07	312/17951	0.11552	0.10341
PD_2019	XS-VLDL-CE	Regulation of developmental growth	2025-01-07	316/17951	0.116923	0.104377
PD_2019	XS-VLDL-CE	Intrinsic apoptotic signaling pathway	2025-01-07	319/17951	0.117974	0.104773
PD_2019	XS-VLDL-CE	Cellular response to chemical stress	2025-01-07	320/17951	0.118324	0.104773
PD_2019	XS-VLDL-CE	Vesicle mediated transport	2025-02-07	1561/17951	0.118339	0.104773
PD_2019	XS-VLDL-CE	Regulation of programmed cell death	2025-02-07	1566/17951	0.118986	0.105058
PD_2019	XS-VLDL-CE	Canonical wnt signaling pathway	2025-01-07	326/17951	0.120423	0.105749
PD_2019	XS-VLDL-CE	Homeostasis of number of cells	2025-01-07	326/17951	0.120423	0.105749
PD_2019	XS-VLDL-CE	Protein targeting	2025-01-07	329/17951	0.12147	0.10638
PD_2019	XS-VLDL-CE	Regulation of leukocyte differentiation	2025-01-07	331/17951	0.122168	0.106414
PD_2019	XS-VLDL-CE	Renal system development	2025-01-07	331/17951	0.122168	0.106414
PD_2019	XS-VLDL-CE	Nuclear transport	2025-01-07	333/17951	0.122866	0.106734
PD_2019	XS-VLDL-CE	Positive regulation of proteolysis	2025-01-07	337/17951	0.124259	0.107381
PD_2019	XS-VLDL-CE	Defense response to bacterium	2025-01-07	338/17951	0.124607	0.107381
PD_2019	XS-VLDL-CE	Positive regulation of cell cycle	2025-01-07	338/17951	0.124607	0.107381
PD_2019	XS-VLDL-CE	Regulation of wnt signaling pathway	2025-01-07	344/17951	0.126693	0.108709
PD_2019	XS-VLDL-CE	Regulation of immune system process	2025-02-07	1626/17951	0.126821	0.108709
PD_2019	XS-VLDL-CE	Response to metal ion	2025-01-07	346/17951	0.127387	0.108905
PD_2019	XS-VLDL-CE	Regulation of transport	2025-02-07	1633/17951	0.127745	0.108922
PD_2019	XS-VLDL-CE	Gliogenesis	2025-01-07	348/17951	0.128081	0.108922
PD_2019	XS-VLDL-CE	Cell projection organization	2025-02-07	1644/17951	0.129201	0.109586
PD_2019	XS-VLDL-CE	Regulation of cellular component size	2025-01-07	355/17951	0.130505	0.110403
PD_2019	XS-VLDL-CE	Protein containing complex assembly	2025-02-07	1669/17951	0.132528	0.111573
PD_2019	XS-VLDL-CE	Positive regulation of cell projection organization	2025-01-07	361/17951	0.132579	0.111573
PD_2019	XS-VLDL-CE	Regulation of protein catabolic process	2025-01-07	362/17951	0.132924	0.111573
PD_2019	XS-VLDL-CE	Negative regulation of organelle organization	2025-01-07	363/17951	0.133269	0.111573
PD_2019	XS-VLDL-CE	Response to oxygen containing compound	2025-02-07	1678/17951	0.133731	0.11167
PD_2019	XS-VLDL-CE	Positive regulation of transferase activity	2025-01-07	366/17951	0.134304	0.111856
PD_2019	XS-VLDL-CE	Macroautophagy	2025-01-07	367/17951	0.134648	0.111856
PD_2019	XS-VLDL-CE	Regulation of autophagy	2025-01-07	368/17951	0.134993	0.111856
PD_2019	XS-VLDL-CE	Positive regulation of multicellular organismal process	2025-02-07	1701/17951	0.136821	0.112988
PD_2019	XS-VLDL-CE	Negative regulation of phosphorus metabolic process	2025-01-07	374/17951	0.137057	0.112988
PD_2019	XS-VLDL-CE	Establishment of protein localization	2025-02-07	1711/17951	0.138171	0.113616
PD_2019	XS-VLDL-CE	Regulation of neurogenesis	2025-01-07	380/17951	0.139118	0.114104
PD_2019	XS-VLDL-CE	Positive regulation of cell activation	2025-01-07	385/17951	0.140831	0.115217
PD_2019	XS-VLDL-CE	Homeostatic process	2025-02-07	1744/17951	0.142652	0.116412
PD_2019	XS-VLDL-CE	Regulation of apoptotic signaling pathway	2025-01-07	396/17951	0.144591	0.117697
PD_2019	XS-VLDL-CE	Proteasome mediated ubiquitin dependent protein catabolic process	2025-01-07	401/17951	0.146295	0.118785
PD_2019	XS-VLDL-CE	Regulation of cell growth	2025-01-07	404/17951	0.147316	0.119314
PD_2019	XS-VLDL-CE	Forebrain development	2025-01-07	411/17951	0.149695	0.120938
PD_2019	XS-VLDL-CE	Regulation of cell population proliferation	2025-02-07	1799/17951	0.150206	0.121048
PD_2019	XS-VLDL-CE	Negative regulation of protein modification process	2025-01-07	418/17951	0.152068	0.122244
PD_2019	XS-VLDL-CE	Regulation of protein containing complex assembly	2025-01-07	423/17951	0.15376	0.123297
PD_2019	XS-VLDL-CE	Regulation of hemopoiesis	2025-01-07	428/17951	0.155448	0.124342
PD_2019	XS-VLDL-CE	Regulation of inflammatory response	2025-01-07	431/17951	0.15646	0.124843
PD_2019	XS-VLDL-CE	Microtubule based movement	2025-01-07	435/17951	0.157807	0.125608
PD_2019	XS-VLDL-CE	Myeloid cell differentiation	2025-01-07	444/17951	0.160832	0.127701
PD_2019	XS-VLDL-CE	Defense response	2025-02-07	1902/17951	0.164626	0.129721
PD_2019	XS-VLDL-CE	Nitrogen compound transport	2025-02-07	1903/17951	0.164767	0.129721
PD_2019	XS-VLDL-CE	Establishment of protein localization to organelle	2025-01-07	456/17951	0.164851	0.129721
PD_2019	XS-VLDL-CE	Embryonic organ development	2025-01-07	457/17951	0.165185	0.129721
PD_2019	XS-VLDL-CE	Regulation of nervous system development	2025-01-07	459/17951	0.165853	0.129721
PD_2019	XS-VLDL-CE	Negative regulation of transport	2025-01-07	460/17951	0.166187	0.129721
PD_2019	XS-VLDL-CE	Positive regulation of cell development	2025-01-07	460/17951	0.166187	0.129721
PD_2019	XS-VLDL-CE	Regulation of membrane potential	2025-01-07	464/17951	0.167521	0.130448
PD_2019	XS-VLDL-CE	Wnt signaling pathway	2025-01-07	469/17951	0.169186	0.131428
PD_2019	XS-VLDL-CE	Positive regulation of mapk cascade	2025-01-07	473/17951	0.170516	0.132143
PD_2019	XS-VLDL-CE	Intracellular signaling cassette	2025-02-07	1952/17951	0.171744	0.132776
PD_2019	XS-VLDL-CE	Establishment of organelle localization	2025-01-07	479/17951	0.172508	0.133048
PD_2019	XS-VLDL-CE	Establishment of localization in cell	2025-02-07	1966/17951	0.17375	0.133371
PD_2019	XS-VLDL-CE	Ribose phosphate metabolic process	2025-01-07	483/17951	0.173833	0.133371
PD_2019	XS-VLDL-CE	Cell growth	2025-01-07	484/17951	0.174164	0.133371
PD_2019	XS-VLDL-CE	Apoptotic process	2025-02-07	1972/17951	0.174612	0.133397
PD_2019	XS-VLDL-CE	Regulation of molecular function	2025-02-07	1984/17951	0.176338	0.134189
PD_2019	XS-VLDL-CE	Signal release	2025-01-07	491/17951	0.176479	0.134189
PD_2019	XS-VLDL-CE	Organelle fission	2025-01-07	498/17951	0.178787	0.135173
PD_2019	XS-VLDL-CE	Regulation of trans synaptic signaling	2025-01-07	498/17951	0.178787	0.135173
PD_2019	XS-VLDL-CE	Synapse organization	2025-01-07	499/17951	0.179117	0.135173
PD_2019	XS-VLDL-CE	Response to nutrient levels	2025-01-07	500/17951	0.179446	0.135173
PD_2019	XS-VLDL-CE	Positive regulation of cytokine production	2025-01-07	504/17951	0.180762	0.135848
PD_2019	XS-VLDL-CE	Positive regulation of organelle organization	2025-01-07	514/17951	0.184044	0.137919
PD_2019	XS-VLDL-CE	Positive regulation of cellular component biogenesis	2025-01-07	515/17951	0.184371	0.137919
PD_2019	XS-VLDL-CE	Regulation of kinase activity	2025-01-07	519/17951	0.18568	0.138109
PD_2019	XS-VLDL-CE	Axon development	2025-01-07	520/17951	0.186007	0.138109
PD_2019	XS-VLDL-CE	Positive regulation of defense response	2025-01-07	520/17951	0.186007	0.138109
PD_2019	XS-VLDL-CE	Mitochondrion organization	2025-01-07	521/17951	0.186334	0.138109
PD_2019	XS-VLDL-CE	Regulation of cellular response to stress	2025-01-07	526/17951	0.187967	0.139
PD_2019	XS-VLDL-CE	Proteasomal protein catabolic process	2025-01-07	529/17951	0.188945	0.139405
PD_2019	XS-VLDL-CE	Regulation of mitotic cell cycle	2025-01-07	531/17951	0.189597	0.139567
PD_2019	XS-VLDL-CE	Regulation of establishment of protein localization	2025-01-07	533/17951	0.190248	0.139728
PD_2019	XS-VLDL-CE	Cellular response to organic cyclic compound	2025-01-07	535/17951	0.190899	0.139888
PD_2019	XS-VLDL-CE	Protein maturation	2025-01-07	555/17951	0.197382	0.144311
PD_2019	XS-VLDL-CE	Purine containing compound metabolic process	2025-01-07	570/17951	0.202215	0.147511
PD_2019	XS-VLDL-CE	Positive regulation of programmed cell death	2025-01-07	575/17951	0.20382	0.148246
PD_2019	XS-VLDL-CE	Regulation of system process	2025-01-07	576/17951	0.204141	0.148246
PD_2019	XS-VLDL-CE	Regulation of proteolysis	2025-01-07	598/17951	0.211169	0.153007
PD_2019	XS-VLDL-CE	Process utilizing autophagic mechanism	2025-01-07	604/17951	0.213077	0.153814
PD_2019	XS-VLDL-CE	Organelle localization	2025-01-07	605/17951	0.213394	0.153814
PD_2019	XS-VLDL-CE	Regulation of growth	2025-01-07	606/17951	0.213712	0.153814
PD_2019	XS-VLDL-CE	Endomembrane system organization	2025-01-07	611/17951	0.215297	0.154594
PD_2019	XS-VLDL-CE	Positive regulation of phosphorylation	2025-01-07	615/17951	0.216564	0.154594
PD_2019	XS-VLDL-CE	Negative regulation of intracellular signal transduction	2025-01-07	617/17951	0.217196	0.154594
PD_2019	XS-VLDL-CE	Monoatomic ion homeostasis	2025-01-07	618/17951	0.217512	0.154594
PD_2019	XS-VLDL-CE	Embryonic morphogenesis	2025-01-07	619/17951	0.217828	0.154594
PD_2019	XS-VLDL-CE	Apoptotic signaling pathway	2025-01-07	620/17951	0.218144	0.154594
PD_2019	XS-VLDL-CE	Tissue morphogenesis	2025-01-07	620/17951	0.218144	0.154594
PD_2019	XS-VLDL-CE	Modification dependent macromolecule catabolic process	2025-01-07	624/17951	0.219407	0.155149
PD_2019	XS-VLDL-CE	Regulation of transferase activity	2025-01-07	628/17951	0.220668	0.155582
PD_2019	XS-VLDL-CE	Leukocyte differentiation	2025-01-07	629/17951	0.220982	0.155582
PD_2019	XS-VLDL-CE	Positive regulation of catabolic process	2025-01-07	635/17951	0.22287	0.15657
PD_2019	XS-VLDL-CE	Regulation of cell activation	2025-01-07	638/17951	0.223812	0.156891
PD_2019	XS-VLDL-CE	Chromosome organization	2025-01-07	640/17951	0.224439	0.15699
PD_2019	XS-VLDL-CE	Cell division	2025-01-07	644/17951	0.225693	0.157526
PD_2019	XS-VLDL-CE	Cellular response to nitrogen compound	2025-01-07	654/17951	0.22882	0.159021
PD_2019	XS-VLDL-CE	Positive regulation of response to external stimulus	2025-01-07	654/17951	0.22882	0.159021
PD_2019	XS-VLDL-CE	Male gamete generation	2025-01-07	658/17951	0.230068	0.15942
PD_2019	XS-VLDL-CE	Developmental growth	2025-01-07	659/17951	0.230379	0.15942
PD_2019	XS-VLDL-CE	Nucleobase containing small molecule metabolic process	2025-01-07	681/17951	0.237209	0.163795
PD_2019	XS-VLDL-CE	Positive regulation of phosphorus metabolic process	2025-01-07	693/17951	0.240912	0.165997
PD_2019	XS-VLDL-CE	Regulation of hydrolase activity	2025-01-07	716/17951	0.247966	0.170494
PD_2019	XS-VLDL-CE	Blood vessel morphogenesis	2025-01-07	723/17951	0.250102	0.171598
PD_2019	XS-VLDL-CE	Negative regulation of cellular component organization	2025-01-07	732/17951	0.25284	0.173109
PD_2019	XS-VLDL-CE	Response to bacterium	2025-01-07	745/17951	0.256781	0.175435
PD_2019	XS-VLDL-CE	Positive regulation of protein modification process	2025-01-07	753/17951	0.259197	0.176712
PD_2019	XS-VLDL-CE	Proteolysis involved in protein catabolic process	2025-01-07	765/17951	0.262808	0.178797
PD_2019	XS-VLDL-CE	Cell junction organization	2025-01-07	773/17951	0.265207	0.179673
PD_2019	XS-VLDL-CE	Mapk cascade	2025-01-07	773/17951	0.265207	0.179673
PD_2019	XS-VLDL-CE	Head development	2025-01-07	785/17951	0.268794	0.181721
PD_2019	XS-VLDL-CE	Synaptic signaling	2025-01-07	794/17951	0.271473	0.18315
PD_2019	XS-VLDL-CE	Multicellular organismal level homeostasis	2025-01-07	814/17951	0.277398	0.186757
PD_2019	XS-VLDL-CE	Gamete generation	2025-01-07	822/17951	0.279757	0.187953
PD_2019	XS-VLDL-CE	Cellular homeostasis	2025-01-07	836/17951	0.283868	0.19032
PD_2019	XS-VLDL-CE	Positive regulation of catalytic activity	2025-01-07	846/17951	0.286793	0.191086
PD_2019	XS-VLDL-CE	Peptidyl amino acid modification	2025-01-07	847/17951	0.287084	0.191086
PD_2019	XS-VLDL-CE	Protein modification by small protein conjugation	2025-01-07	847/17951	0.287084	0.191086
PD_2019	XS-VLDL-CE	Vasculature development	2025-01-07	848/17951	0.287376	0.191086
PD_2019	XS-VLDL-CE	Regulation of defense response	2025-01-07	855/17951	0.289416	0.192047
PD_2019	XS-VLDL-CE	Monoatomic cation transmembrane transport	2025-01-07	861/17951	0.29116	0.192809
PD_2019	XS-VLDL-CE	Cytokine production	2025-01-07	888/17951	0.298963	0.197571
PD_2019	XS-VLDL-CE	Negative regulation of protein metabolic process	2025-01-07	894/17951	0.300687	0.198305
PD_2019	VLDL-CE	Intracellular distribution of mitochondria	2025-02-13	7/17951	1.01462e-05	0.00205594
PD_2019	VLDL-CE	Negative regulation of establishment of protein localization to mitochondrion	2025-02-13	7/17951	1.01462e-05	0.00205594
PD_2019	VLDL-CE	Mitochondrion distribution	2025-02-13	19/17951	8.22149e-05	0.0111062
PD_2019	VLDL-CE	Negative regulation of establishment of protein localization	2025-03-13	134/17951	0.000110128	0.0111577
PD_2019	VLDL-CE	Regulation of reactive oxygen species metabolic process	2025-03-13	148/17951	0.000147827	0.0119818
PD_2019	VLDL-CE	Neuron projection extension	2025-03-13	164/17951	0.000200196	0.012054
PD_2019	VLDL-CE	Regulation of mitochondrial fission	2025-02-13	30/17951	0.000208205	0.012054
PD_2019	VLDL-CE	Regulation of exocytosis	2025-03-13	175/17951	0.000242405	0.0122797
PD_2019	VLDL-CE	Mitochondrial fission	2025-02-13	40/17951	0.000371812	0.0132397
PD_2019	VLDL-CE	Cytoskeleton dependent intracellular transport	2025-03-13	205/17951	0.000385768	0.0132397
PD_2019	VLDL-CE	Response to reactive oxygen species	2025-03-13	205/17951	0.000385768	0.0132397
PD_2019	VLDL-CE	Regulation of synaptic vesicle exocytosis	2025-02-13	44/17951	0.000450205	0.0132397
PD_2019	VLDL-CE	Negative regulation of protein localization	2025-03-13	218/17951	0.000461794	0.0132397
PD_2019	VLDL-CE	Developmental cell growth	2025-03-13	226/17951	0.00051305	0.0132397
PD_2019	VLDL-CE	Regulation of establishment of protein localization to mitochondrion	2025-02-13	47/17951	0.000513822	0.0132397
PD_2019	VLDL-CE	Developmental growth involved in morphogenesis	2025-03-13	232/17951	0.000553803	0.0132397
PD_2019	VLDL-CE	Reactive oxygen species metabolic process	2025-03-13	239/17951	0.000603914	0.0132397
PD_2019	VLDL-CE	Leukocyte activation involved in inflammatory response	2025-02-13	52/17951	0.00062899	0.0132397
PD_2019	VLDL-CE	Mitochondrion localization	2025-02-13	52/17951	0.00062899	0.0132397
PD_2019	VLDL-CE	Neuromuscular junction development	2025-02-13	53/17951	0.000653389	0.0132397
PD_2019	VLDL-CE	Glial cell activation	2025-02-13	58/17951	0.000782183	0.0150948
PD_2019	VLDL-CE	Axonal transport	2025-02-13	67/17951	0.00104238	0.018506
PD_2019	VLDL-CE	Cell projection morphogenesis	2025-04-13	670/17951	0.00105027	0.018506
PD_2019	VLDL-CE	Positive regulation of kinase activity	2025-03-13	294/17951	0.00110109	0.0185592
PD_2019	VLDL-CE	Regulation of endocytosis	2025-03-13	298/17951	0.00114488	0.0185592
PD_2019	VLDL-CE	Regulation of mitochondrial membrane potential	2025-02-13	73/17951	0.00123595	0.0192648
PD_2019	VLDL-CE	Regulation of developmental growth	2025-03-13	316/17951	0.00135563	0.0201996
PD_2019	VLDL-CE	Regulation of axon extension	2025-02-13	78/17951	0.00140943	0.0201996
PD_2019	VLDL-CE	Axo dendritic transport	2025-02-13	79/17951	0.00144545	0.0201996
PD_2019	VLDL-CE	Neuroinflammatory response	2025-02-13	84/17951	0.00163212	0.0213367
PD_2019	VLDL-CE	Regulation of neurotransmitter secretion	2025-02-13	84/17951	0.00163212	0.0213367
PD_2019	VLDL-CE	Exocytosis	2025-03-13	356/17951	0.00190808	0.0241648
PD_2019	VLDL-CE	Positive regulation of transferase activity	2025-03-13	366/17951	0.00206521	0.0248058
PD_2019	VLDL-CE	Regulation of extent of cell growth	2025-02-13	95/17951	0.00208111	0.0248058
PD_2019	VLDL-CE	Synaptic vesicle exocytosis	2025-02-13	97/17951	0.00216836	0.0249083
PD_2019	VLDL-CE	Regulation of calcium mediated signaling	2025-02-13	98/17951	0.00221263	0.0249083
PD_2019	VLDL-CE	Regulation of neurogenesis	2025-03-13	380/17951	0.00229852	0.0250412
PD_2019	VLDL-CE	Regulation of neurotransmitter transport	2025-02-13	101/17951	0.00234802	0.0250412
PD_2019	VLDL-CE	Regulation of cell development	2025-04-13	845/17951	0.00247782	0.0251874
PD_2019	VLDL-CE	Axon extension	2025-02-13	106/17951	0.00258219	0.0251874
PD_2019	VLDL-CE	Regulation of cell growth	2025-03-13	404/17951	0.00273566	0.0251874
PD_2019	VLDL-CE	Response to oxidative stress	2025-03-13	404/17951	0.00273566	0.0251874
PD_2019	VLDL-CE	Macrophage activation	2025-02-13	112/17951	0.0028772	0.0251874
PD_2019	VLDL-CE	Regulation of regulated secretory pathway	2025-02-13	116/17951	0.00308231	0.0251874
PD_2019	VLDL-CE	Regulation of anatomical structure morphogenesis	2025-04-13	902/17951	0.00314398	0.0251874
PD_2019	VLDL-CE	Negative regulation of cellular catabolic process	2025-02-13	119/17951	0.00324054	0.0251874
PD_2019	VLDL-CE	Negative regulation of catalytic activity	2025-03-13	439/17951	0.00346079	0.0251874
PD_2019	VLDL-CE	Memory	2025-02-13	125/17951	0.00356826	0.0251874
PD_2019	VLDL-CE	Regulation of neuron projection development	2025-03-13	445/17951	0.00359588	0.0251874
PD_2019	VLDL-CE	Negative regulation of protein targeting to mitochondrion	2025-01-13	5/17951	0.00361613	0.0251874
PD_2019	VLDL-CE	Positive regulation of dopamine receptor signaling pathway	2025-01-13	5/17951	0.00361613	0.0251874
PD_2019	VLDL-CE	Regulation of synaptic vesicle transport	2025-01-13	5/17951	0.00361613	0.0251874
PD_2019	VLDL-CE	Trans synaptic signaling by bdnf	2025-01-13	5/17951	0.00361613	0.0251874
PD_2019	VLDL-CE	Protein localization to mitochondrion	2025-02-13	128/17951	0.00373772	0.0251874
PD_2019	VLDL-CE	Regulation of nervous system development	2025-03-13	459/17951	0.00392368	0.0251874
PD_2019	VLDL-CE	Regulation of cellular catabolic process	2025-03-13	462/17951	0.00399624	0.0251874
PD_2019	VLDL-CE	Cell morphogenesis	2025-04-13	981/17951	0.00426011	0.0251874
PD_2019	VLDL-CE	Negative regulation of hydrogen peroxide metabolic process	2025-01-13	6/17951	0.00433791	0.0251874
PD_2019	VLDL-CE	Negative regulation of synaptic vesicle exocytosis	2025-01-13	6/17951	0.00433791	0.0251874
PD_2019	VLDL-CE	Negative regulation of tubulin deacetylation	2025-01-13	6/17951	0.00433791	0.0251874
PD_2019	VLDL-CE	Positive regulation of protein localization to synapse	2025-01-13	6/17951	0.00433791	0.0251874
PD_2019	VLDL-CE	Positive regulation of synaptic vesicle endocytosis	2025-01-13	6/17951	0.00433791	0.0251874
PD_2019	VLDL-CE	Regulation of branching morphogenesis of a nerve	2025-01-13	6/17951	0.00433791	0.0251874
PD_2019	VLDL-CE	Regulation of kidney size	2025-01-13	6/17951	0.00433791	0.0251874
PD_2019	VLDL-CE	Regulation of protein autoubiquitination	2025-01-13	6/17951	0.00433791	0.0251874
PD_2019	VLDL-CE	Synaptic signaling via neuropeptide	2025-01-13	6/17951	0.00433791	0.0251874
PD_2019	VLDL-CE	Regulation of cellular localization	2025-04-13	988/17951	0.00437056	0.0251874
PD_2019	VLDL-CE	Establishment of organelle localization	2025-03-13	479/17951	0.00442308	0.0251874
PD_2019	VLDL-CE	Cell growth	2025-03-13	484/17951	0.00455374	0.0251874
PD_2019	VLDL-CE	Dendrite morphogenesis	2025-02-13	143/17951	0.00464044	0.0251874
PD_2019	VLDL-CE	Cytosolic transport	2025-02-13	144/17951	0.00470388	0.0251874
PD_2019	VLDL-CE	Regulation of trans synaptic signaling	2025-03-13	498/17951	0.00493214	0.0251874
PD_2019	VLDL-CE	Synapse organization	2025-03-13	499/17951	0.00495989	0.0251874
PD_2019	VLDL-CE	Neurotransmitter secretion	2025-02-13	148/17951	0.00496167	0.0251874
PD_2019	VLDL-CE	Regulation of mitochondrion organization	2025-02-13	149/17951	0.00502712	0.0251874
PD_2019	VLDL-CE	Regulation of anatomical structure size	2025-03-13	502/17951	0.00504369	0.0251874
PD_2019	VLDL-CE	Neuronal dense core vesicle exocytosis	2025-01-13	7/17951	0.0050592	0.0251874
PD_2019	VLDL-CE	Plus end directed organelle transport along microtubule	2025-01-13	7/17951	0.0050592	0.0251874
PD_2019	VLDL-CE	Protein processing involved in protein targeting to mitochondrion	2025-01-13	7/17951	0.0050592	0.0251874
PD_2019	VLDL-CE	Regulation of retrograde transport endosome to golgi	2025-01-13	7/17951	0.0050592	0.0251874
PD_2019	VLDL-CE	Cellular response to reactive oxygen species	2025-02-13	154/17951	0.00536041	0.0251874
PD_2019	VLDL-CE	Response to inorganic substance	2025-03-13	515/17951	0.00541684	0.0251874
PD_2019	VLDL-CE	Regulation of kinase activity	2025-03-13	519/17951	0.00553496	0.0251874
PD_2019	VLDL-CE	Positive regulation of endocytosis	2025-02-13	157/17951	0.00556517	0.0251874
PD_2019	VLDL-CE	Regulation of vesicle mediated transport	2025-03-13	521/17951	0.0055946	0.0251874
PD_2019	VLDL-CE	Dermatan sulfate proteoglycan biosynthetic process	2025-01-13	8/17951	0.00578001	0.0251874
PD_2019	VLDL-CE	Heparan sulfate proteoglycan biosynthetic process polysaccharide chain biosynthetic process	2025-01-13	8/17951	0.00578001	0.0251874
PD_2019	VLDL-CE	Negative regulation of calcium ion dependent exocytosis	2025-01-13	8/17951	0.00578001	0.0251874
PD_2019	VLDL-CE	Positive regulation of synaptic vesicle recycling	2025-01-13	8/17951	0.00578001	0.0251874
PD_2019	VLDL-CE	Protein localization to endoplasmic reticulum exit site	2025-01-13	8/17951	0.00578001	0.0251874
PD_2019	VLDL-CE	Regulation of lipid kinase activity	2025-01-13	8/17951	0.00578001	0.0251874
PD_2019	VLDL-CE	Regulation of neuron maturation	2025-01-13	8/17951	0.00578001	0.0251874
PD_2019	VLDL-CE	Tangential migration from the subventricular zone to the olfactory bulb	2025-01-13	8/17951	0.00578001	0.0251874
PD_2019	VLDL-CE	Positive regulation of cell growth	2025-02-13	162/17951	0.00591438	0.025428
PD_2019	VLDL-CE	Regulation of establishment of protein localization	2025-03-13	533/17951	0.00596071	0.025428
PD_2019	VLDL-CE	Positive regulation of developmental growth	2025-02-13	168/17951	0.00634645	0.0266096
PD_2019	VLDL-CE	Camkk ampk signaling cascade	2025-01-13	9/17951	0.00650034	0.0266096
PD_2019	VLDL-CE	Diaphragm development	2025-01-13	9/17951	0.00650034	0.0266096
PD_2019	VLDL-CE	Positive regulation of early endosome to late endosome transport	2025-01-13	9/17951	0.00650034	0.0266096
PD_2019	VLDL-CE	Regulation of cell size	2025-02-13	175/17951	0.00686834	0.0276045
PD_2019	VLDL-CE	Cellular response to brain derived neurotrophic factor stimulus	2025-01-13	10/17951	0.00722019	0.0276045
PD_2019	VLDL-CE	Cellular response to manganese ion	2025-01-13	10/17951	0.00722019	0.0276045
PD_2019	VLDL-CE	Dense core granule exocytosis	2025-01-13	10/17951	0.00722019	0.0276045
PD_2019	VLDL-CE	Positive regulation of microglial cell activation	2025-01-13	10/17951	0.00722019	0.0276045
PD_2019	VLDL-CE	Regulation of er to golgi vesicle mediated transport	2025-01-13	10/17951	0.00722019	0.0276045
PD_2019	VLDL-CE	Retrograde trans synaptic signaling	2025-01-13	10/17951	0.00722019	0.0276045
PD_2019	VLDL-CE	Neuron development	2025-04-13	1159/17951	0.0077181	0.0279792
PD_2019	VLDL-CE	Cell morphogenesis involved in neuron differentiation	2025-03-13	586/17951	0.00775049	0.0279792
PD_2019	VLDL-CE	Dense core granule transport	2025-01-13	11/17951	0.00793955	0.0279792
PD_2019	VLDL-CE	Heparin biosynthetic process	2025-01-13	11/17951	0.00793955	0.0279792
PD_2019	VLDL-CE	Internal protein amino acid acetylation	2025-01-13	11/17951	0.00793955	0.0279792
PD_2019	VLDL-CE	Negative regulation of excitatory postsynaptic potential	2025-01-13	11/17951	0.00793955	0.0279792
PD_2019	VLDL-CE	Positive regulation of glutamate secretion	2025-01-13	11/17951	0.00793955	0.0279792
PD_2019	VLDL-CE	Regulation of dopamine receptor signaling pathway	2025-01-13	11/17951	0.00793955	0.0279792
PD_2019	VLDL-CE	Trans synaptic signaling modulating synaptic transmission	2025-01-13	11/17951	0.00793955	0.0279792
PD_2019	VLDL-CE	Organelle localization	2025-03-13	605/17951	0.00846238	0.0288835
PD_2019	VLDL-CE	Regulation of growth	2025-03-13	606/17951	0.00850089	0.0288835
PD_2019	VLDL-CE	Branching morphogenesis of a nerve	2025-01-13	12/17951	0.00865844	0.0288835
PD_2019	VLDL-CE	Calmodulin dependent kinase signaling pathway	2025-01-13	12/17951	0.00865844	0.0288835
PD_2019	VLDL-CE	Cellular response to thyroid hormone stimulus	2025-01-13	12/17951	0.00865844	0.0288835
PD_2019	VLDL-CE	Dermatan sulfate proteoglycan metabolic process	2025-01-13	12/17951	0.00865844	0.0288835
PD_2019	VLDL-CE	Regulation of secretion	2025-03-13	611/17951	0.00869505	0.0288835
PD_2019	VLDL-CE	Positive regulation of phosphorylation	2025-03-13	615/17951	0.00885227	0.0291667
PD_2019	VLDL-CE	Regulation of transferase activity	2025-03-13	628/17951	0.00937498	0.029458
PD_2019	VLDL-CE	Mitochondrial protein processing	2025-01-13	13/17951	0.00937684	0.029458
PD_2019	VLDL-CE	Negative regulation of autophagosome assembly	2025-01-13	13/17951	0.00937684	0.029458
PD_2019	VLDL-CE	Negative regulation of catecholamine secretion	2025-01-13	13/17951	0.00937684	0.029458
PD_2019	VLDL-CE	Negative regulation of membrane potential	2025-01-13	13/17951	0.00937684	0.029458
PD_2019	VLDL-CE	Positive regulation of calcium ion dependent exocytosis	2025-01-13	13/17951	0.00937684	0.029458
PD_2019	VLDL-CE	Neurotransmitter transport	2025-02-13	210/17951	0.00975958	0.0304246
PD_2019	VLDL-CE	Regulation of long term synaptic depression	2025-01-13	14/17951	0.0100948	0.0312293
PD_2019	VLDL-CE	Microtubule based transport	2025-02-13	217/17951	0.010393	0.0319082
PD_2019	VLDL-CE	Vesicle localization	2025-02-13	219/17951	0.0105772	0.0320723
PD_2019	VLDL-CE	Behavior	2025-03-13	657/17951	0.0106063	0.0320723
PD_2019	VLDL-CE	Developmental growth	2025-03-13	659/17951	0.0106946	0.0320723
PD_2019	VLDL-CE	Regulation of synaptic plasticity	2025-02-13	221/17951	0.010763	0.0320723
PD_2019	VLDL-CE	Regulated exocytosis	2025-02-13	226/17951	0.0112337	0.0326738
PD_2019	VLDL-CE	Vesicle mediated transport in synapse	2025-02-13	226/17951	0.0112337	0.0326738
PD_2019	VLDL-CE	Calcium mediated signaling	2025-02-13	228/17951	0.0114245	0.0326738
PD_2019	VLDL-CE	Locomotory exploration behavior	2025-01-13	16/17951	0.0115292	0.0326738
PD_2019	VLDL-CE	Positive regulation of nitric oxide synthase biosynthetic process	2025-01-13	16/17951	0.0115292	0.0326738
PD_2019	VLDL-CE	Regulation of cellular response to heat	2025-01-13	16/17951	0.0115292	0.0326738
PD_2019	VLDL-CE	Regulation of short term neuronal synaptic plasticity	2025-01-13	16/17951	0.0115292	0.0326738
PD_2019	VLDL-CE	Regulation of cell projection organization	2025-03-13	685/17951	0.011882	0.0334397
PD_2019	VLDL-CE	Heparin metabolic process	2025-01-13	17/17951	0.0122457	0.0339107
PD_2019	VLDL-CE	Positive regulation of phosphorus metabolic process	2025-03-13	693/17951	0.0122623	0.0339107
PD_2019	VLDL-CE	Dendrite development	2025-02-13	238/17951	0.0124003	0.0339107
PD_2019	VLDL-CE	Endocytosis	2025-03-13	703/17951	0.0127476	0.0339107
PD_2019	VLDL-CE	Axonal transport of mitochondrion	2025-01-13	18/17951	0.0129617	0.0339107
PD_2019	VLDL-CE	Positive regulation of neuroinflammatory response	2025-01-13	18/17951	0.0129617	0.0339107
PD_2019	VLDL-CE	Regulation of hydrogen peroxide metabolic process	2025-01-13	18/17951	0.0129617	0.0339107
PD_2019	VLDL-CE	Response to manganese ion	2025-01-13	18/17951	0.0129617	0.0339107
PD_2019	VLDL-CE	Myeloid leukocyte activation	2025-02-13	246/17951	0.0132067	0.0339107
PD_2019	VLDL-CE	Positive regulation of neurogenesis	2025-02-13	246/17951	0.0132067	0.0339107
PD_2019	VLDL-CE	Regulation of cell morphogenesis	2025-02-13	246/17951	0.0132067	0.0339107
PD_2019	VLDL-CE	Positive regulation of protein kinase activity	2025-02-13	248/17951	0.0134118	0.0339107
PD_2019	VLDL-CE	Chondroitin sulfate biosynthetic process	2025-01-13	19/17951	0.0136772	0.0339107
PD_2019	VLDL-CE	Regulation of early endosome to late endosome transport	2025-01-13	19/17951	0.0136772	0.0339107
PD_2019	VLDL-CE	Regulation of glutamate secretion	2025-01-13	19/17951	0.0136772	0.0339107
PD_2019	VLDL-CE	Regulation of synaptic vesicle endocytosis	2025-01-13	19/17951	0.0136772	0.0339107
PD_2019	VLDL-CE	Intracellular transport	2025-04-13	1368/17951	0.0137443	0.0339107
PD_2019	VLDL-CE	Regulation of catalytic activity	2025-04-13	1373/17951	0.0139175	0.0339107
PD_2019	VLDL-CE	Cellular response to oxidative stress	2025-02-13	254/17951	0.0140356	0.0339107
PD_2019	VLDL-CE	Positive regulation of growth	2025-02-13	257/17951	0.0143522	0.0339107
PD_2019	VLDL-CE	Negative regulation of molecular function	2025-03-13	735/17951	0.014376	0.0339107
PD_2019	VLDL-CE	Negative regulation of endoplasmic reticulum stress induced intrinsic apoptotic signaling pathway	2025-01-13	20/17951	0.0143922	0.0339107
PD_2019	VLDL-CE	Negative regulation of gtpase activity	2025-01-13	20/17951	0.0143922	0.0339107
PD_2019	VLDL-CE	Nitric oxide synthase biosynthetic process	2025-01-13	20/17951	0.0143922	0.0339107
PD_2019	VLDL-CE	Regulation of microglial cell activation	2025-01-13	20/17951	0.0143922	0.0339107
PD_2019	VLDL-CE	Regulation of mitochondrial depolarization	2025-01-13	20/17951	0.0143922	0.0339107
PD_2019	VLDL-CE	Regulation of protein kinase a signaling	2025-01-13	20/17951	0.0143922	0.0339107
PD_2019	VLDL-CE	Regulation of superoxide anion generation	2025-01-13	20/17951	0.0143922	0.0339107
PD_2019	VLDL-CE	Calcium ion regulated exocytosis of neurotransmitter	2025-01-13	21/17951	0.0151068	0.0349841
PD_2019	VLDL-CE	Positive regulation of protein tyrosine kinase activity	2025-01-13	21/17951	0.0151068	0.0349841
PD_2019	VLDL-CE	Response to lead ion	2025-01-13	21/17951	0.0151068	0.0349841
PD_2019	VLDL-CE	Regulation of intracellular transport	2025-02-13	267/17951	0.0154301	0.0354233
PD_2019	VLDL-CE	Late endosome to lysosome transport	2025-01-13	22/17951	0.0158209	0.0354233
PD_2019	VLDL-CE	Negative regulation of oxidoreductase activity	2025-01-13	22/17951	0.0158209	0.0354233
PD_2019	VLDL-CE	Rab protein signal transduction	2025-01-13	22/17951	0.0158209	0.0354233
PD_2019	VLDL-CE	Regulation of protein localization to synapse	2025-01-13	22/17951	0.0158209	0.0354233
PD_2019	VLDL-CE	Striatum development	2025-01-13	22/17951	0.0158209	0.0354233
PD_2019	VLDL-CE	Cell junction organization	2025-03-13	773/17951	0.0164599	0.0360259
PD_2019	VLDL-CE	Regulation of vesicle fusion	2025-01-13	23/17951	0.0165345	0.0360259
PD_2019	VLDL-CE	Secretory granule localization	2025-01-13	23/17951	0.0165345	0.0360259
PD_2019	VLDL-CE	Thyroid hormone generation	2025-01-13	23/17951	0.0165345	0.0360259
PD_2019	VLDL-CE	Tubulin deacetylation	2025-01-13	23/17951	0.0165345	0.0360259
PD_2019	VLDL-CE	Chondroitin sulfate proteoglycan biosynthetic process	2025-01-13	24/17951	0.0172476	0.0364053
PD_2019	VLDL-CE	Gtp metabolic process	2025-01-13	24/17951	0.0172476	0.0364053
PD_2019	VLDL-CE	Inclusion body assembly	2025-01-13	24/17951	0.0172476	0.0364053
PD_2019	VLDL-CE	Positive regulation of amino acid transport	2025-01-13	24/17951	0.0172476	0.0364053
PD_2019	VLDL-CE	Regulation of cell maturation	2025-01-13	24/17951	0.0172476	0.0364053
PD_2019	VLDL-CE	Response to thyroid hormone	2025-01-13	24/17951	0.0172476	0.0364053
PD_2019	VLDL-CE	Synaptic signaling	2025-03-13	794/17951	0.0176823	0.0369474
PD_2019	VLDL-CE	Decidualization	2025-01-13	25/17951	0.0179603	0.0369474
PD_2019	VLDL-CE	Mitochondrial depolarization	2025-01-13	25/17951	0.0179603	0.0369474
PD_2019	VLDL-CE	Negative regulation of regulated secretory pathway	2025-01-13	25/17951	0.0179603	0.0369474
PD_2019	VLDL-CE	Regulation of dopamine secretion	2025-01-13	25/17951	0.0179603	0.0369474
PD_2019	VLDL-CE	Endosomal transport	2025-02-13	295/17951	0.018629	0.0376134
PD_2019	VLDL-CE	Astrocyte activation	2025-01-13	26/17951	0.0186725	0.0376134
PD_2019	VLDL-CE	Chondroitin sulfate metabolic process	2025-01-13	26/17951	0.0186725	0.0376134
PD_2019	VLDL-CE	Regulation of synaptic vesicle recycling	2025-01-13	26/17951	0.0186725	0.0376134
PD_2019	VLDL-CE	Positive regulation of nervous system development	2025-02-13	296/17951	0.0187481	0.0376134
PD_2019	VLDL-CE	Generation of neurons	2025-04-13	1510/17951	0.0192356	0.0381344
PD_2019	VLDL-CE	Establishment of mitochondrion localization microtubule mediated	2025-01-13	27/17951	0.0193842	0.0381344
PD_2019	VLDL-CE	Negative regulation of amine transport	2025-01-13	27/17951	0.0193842	0.0381344
PD_2019	VLDL-CE	Regulation of dendrite extension	2025-01-13	27/17951	0.0193842	0.0381344
PD_2019	VLDL-CE	Glutamate secretion	2025-01-13	28/17951	0.0200954	0.0391535
PD_2019	VLDL-CE	Subpallium development	2025-01-13	28/17951	0.0200954	0.0391535
PD_2019	VLDL-CE	Negative regulation of phosphorylation	2025-02-13	311/17951	0.0205737	0.0395867
PD_2019	VLDL-CE	Positive regulation of transport	2025-03-13	844/17951	0.0207978	0.0395867
PD_2019	VLDL-CE	Regulation of protein deacetylation	2025-01-13	29/17951	0.0208061	0.0395867
PD_2019	VLDL-CE	Regulation of superoxide metabolic process	2025-01-13	29/17951	0.0208061	0.0395867
PD_2019	VLDL-CE	Thyroid hormone metabolic process	2025-01-13	29/17951	0.0208061	0.0395867
PD_2019	VLDL-CE	Positive regulation of catalytic activity	2025-03-13	846/17951	0.0209285	0.0396334
PD_2019	VLDL-CE	Dopamine secretion	2025-01-13	30/17951	0.0215164	0.0399288
PD_2019	VLDL-CE	Negative regulation of protein maturation	2025-01-13	30/17951	0.0215164	0.0399288
PD_2019	VLDL-CE	Positive regulation of macrophage activation	2025-01-13	30/17951	0.0215164	0.0399288
PD_2019	VLDL-CE	Regulation of calcium ion dependent exocytosis	2025-01-13	30/17951	0.0215164	0.0399288
PD_2019	VLDL-CE	Cognition	2025-02-13	319/17951	0.0215771	0.0399288
PD_2019	VLDL-CE	Cellular response to chemical stress	2025-02-13	320/17951	0.021704	0.039981
PD_2019	VLDL-CE	Chondroitin sulfate proteoglycan metabolic process	2025-01-13	31/17951	0.0222262	0.0405742
PD_2019	VLDL-CE	Hydrogen peroxide catabolic process	2025-01-13	31/17951	0.0222262	0.0405742
PD_2019	VLDL-CE	Long term synaptic depression	2025-01-13	32/17951	0.0229355	0.041128
PD_2019	VLDL-CE	Regulation of endoplasmic reticulum stress induced intrinsic apoptotic signaling pathway	2025-01-13	32/17951	0.0229355	0.041128
PD_2019	VLDL-CE	Regulation of lysosomal lumen ph	2025-01-13	32/17951	0.0229355	0.041128
PD_2019	VLDL-CE	Replacement ossification	2025-01-13	32/17951	0.0229355	0.041128
PD_2019	VLDL-CE	Regulation of protein stability	2025-02-13	332/17951	0.023251	0.0415101
PD_2019	VLDL-CE	Establishment of mitochondrion localization	2025-01-13	33/17951	0.0236444	0.0416617
PD_2019	VLDL-CE	Heparan sulfate proteoglycan biosynthetic process	2025-01-13	33/17951	0.0236444	0.0416617
PD_2019	VLDL-CE	Neuron projection arborization	2025-01-13	33/17951	0.0236444	0.0416617
PD_2019	VLDL-CE	Positive regulation of proteolysis	2025-02-13	337/17951	0.023909	0.0419456
PD_2019	VLDL-CE	Exploration behavior	2025-01-13	34/17951	0.0243527	0.0423574
PD_2019	VLDL-CE	Stress granule assembly	2025-01-13	34/17951	0.0243527	0.0423574
PD_2019	VLDL-CE	Inflammatory response	2025-03-13	903/17951	0.0248491	0.0425829
PD_2019	VLDL-CE	Regulation of cell differentiation	2025-04-13	1631/17951	0.0248952	0.0425829
PD_2019	VLDL-CE	Determination of adult lifespan	2025-01-13	35/17951	0.0250606	0.0425829
PD_2019	VLDL-CE	Maternal placenta development	2025-01-13	35/17951	0.0250606	0.0425829
PD_2019	VLDL-CE	Negative regulation of macroautophagy	2025-01-13	35/17951	0.0250606	0.0425829
PD_2019	VLDL-CE	Response to metal ion	2025-02-13	346/17951	0.0251129	0.0425829
PD_2019	VLDL-CE	Cell projection organization	2025-04-13	1644/17951	0.0255593	0.0431523
PD_2019	VLDL-CE	Negative regulation of exocytosis	2025-01-13	36/17951	0.0257681	0.0431523
PD_2019	VLDL-CE	Positive regulation of microtubule polymerization or depolymerization	2025-01-13	36/17951	0.0257681	0.0431523
PD_2019	VLDL-CE	Growth	2025-03-13	922/17951	0.0262407	0.043316
PD_2019	VLDL-CE	Regulation of cellular component size	2025-02-13	355/17951	0.0263416	0.043316
PD_2019	VLDL-CE	Dendrite extension	2025-01-13	37/17951	0.026475	0.043316
PD_2019	VLDL-CE	Positive regulation of axon extension	2025-01-13	37/17951	0.026475	0.043316
PD_2019	VLDL-CE	Positive regulation of cell morphogenesis	2025-01-13	37/17951	0.026475	0.043316
PD_2019	VLDL-CE	Import into cell	2025-03-13	926/17951	0.0265391	0.043316
PD_2019	VLDL-CE	Export from cell	2025-03-13	927/17951	0.026614	0.043316
PD_2019	VLDL-CE	Negative regulation of catabolic process	2025-02-13	359/17951	0.0268955	0.0435991
PD_2019	VLDL-CE	Positive regulation of cell projection organization	2025-02-13	361/17951	0.0271743	0.0437129
PD_2019	VLDL-CE	Nucleotide sugar metabolic process	2025-01-13	38/17951	0.0271815	0.0437129
PD_2019	VLDL-CE	Negative regulation of organelle organization	2025-02-13	363/17951	0.0274543	0.0439772
PD_2019	VLDL-CE	Olfactory lobe development	2025-01-13	39/17951	0.0278875	0.0444952
PD_2019	VLDL-CE	Regulation of autophagy	2025-02-13	368/17951	0.0281596	0.0447531
PD_2019	VLDL-CE	Dopamine receptor signaling pathway	2025-01-13	40/17951	0.028593	0.0452645
PD_2019	VLDL-CE	Negative regulation of phosphorus metabolic process	2025-02-13	374/17951	0.0290156	0.0456671
PD_2019	VLDL-CE	Establishment of protein localization	2025-04-13	1711/17951	0.0291591	0.0456671
PD_2019	VLDL-CE	Positive regulation of amine transport	2025-01-13	41/17951	0.0292981	0.0456671
PD_2019	VLDL-CE	Regulation of neuroinflammatory response	2025-01-13	41/17951	0.0292981	0.0456671
PD_2019	VLDL-CE	Amino sugar metabolic process	2025-01-13	42/17951	0.0300027	0.0457104
PD_2019	VLDL-CE	Amyloid fibril formation	2025-01-13	42/17951	0.0300027	0.0457104
PD_2019	VLDL-CE	Protein deacetylation	2025-01-13	42/17951	0.0300027	0.0457104
PD_2019	VLDL-CE	Regulation of amino acid transport	2025-01-13	42/17951	0.0300027	0.0457104
PD_2019	VLDL-CE	Superoxide anion generation	2025-01-13	42/17951	0.0300027	0.0457104
PD_2019	VLDL-CE	Synaptic vesicle transport	2025-01-13	42/17951	0.0300027	0.0457104
PD_2019	VLDL-CE	Response to endogenous stimulus	2025-04-13	1735/17951	0.0305216	0.0462615
PD_2019	VLDL-CE	Positive regulation of regulated secretory pathway	2025-01-13	43/17951	0.0307068	0.0462615
PD_2019	VLDL-CE	Protein kinase a signaling	2025-01-13	43/17951	0.0307068	0.0462615
PD_2019	VLDL-CE	Secretion	2025-03-13	984/17951	0.0310779	0.0462891
PD_2019	VLDL-CE	Neurogenesis	2025-04-13	1745/17951	0.0311008	0.0462891
PD_2019	VLDL-CE	Regulation of phosphorylation	2025-03-13	987/17951	0.0313235	0.0462891
PD_2019	VLDL-CE	Astrocyte development	2025-01-13	44/17951	0.0314104	0.0462891
PD_2019	VLDL-CE	Dopamine transport	2025-01-13	44/17951	0.0314104	0.0462891
PD_2019	VLDL-CE	Ventricular septum morphogenesis	2025-01-13	44/17951	0.0314104	0.0462891
PD_2019	VLDL-CE	Collagen catabolic process	2025-01-13	45/17951	0.0321136	0.0466468
PD_2019	VLDL-CE	Negative regulation of response to endoplasmic reticulum stress	2025-01-13	45/17951	0.0321136	0.0466468
PD_2019	VLDL-CE	Regulation of dendritic spine morphogenesis	2025-01-13	45/17951	0.0321136	0.0466468
PD_2019	VLDL-CE	Regulation of protein tyrosine kinase activity	2025-01-13	45/17951	0.0321136	0.0466468
PD_2019	VLDL-CE	Acute phase response	2025-01-13	47/17951	0.0335185	0.0479994
PD_2019	VLDL-CE	Negative regulation of organelle assembly	2025-01-13	47/17951	0.0335185	0.0479994
PD_2019	VLDL-CE	Negative regulation of reactive oxygen species metabolic process	2025-01-13	47/17951	0.0335185	0.0479994
PD_2019	VLDL-CE	Positive regulation of organic acid transport	2025-01-13	47/17951	0.0335185	0.0479994
PD_2019	VLDL-CE	Neuron maturation	2025-01-13	48/17951	0.0342203	0.0486604
PD_2019	VLDL-CE	Regulation of membrane depolarization	2025-01-13	48/17951	0.0342203	0.0486604
PD_2019	VLDL-CE	Animal organ morphogenesis	2025-03-13	1029/17951	0.0348728	0.0489703
PD_2019	VLDL-CE	Catecholamine secretion	2025-01-13	49/17951	0.0349216	0.0489703
PD_2019	VLDL-CE	Modulation of excitatory postsynaptic potential	2025-01-13	49/17951	0.0349216	0.0489703
PD_2019	VLDL-CE	Regulation of autophagosome assembly	2025-01-13	49/17951	0.0349216	0.0489703
PD_2019	VLDL-CE	Negative regulation of protein modification process	2025-02-13	418/17951	0.0356115	0.0496098
PD_2019	VLDL-CE	Vesicle mediated transport between endosomal compartments	2025-01-13	50/17951	0.0356224	0.0496098
PD_2019	VLDL-CE	Anterograde axonal transport	2025-01-13	51/17951	0.0363227	0.0500689
PD_2019	VLDL-CE	Negative regulation of intracellular transport	2025-01-13	51/17951	0.0363227	0.0500689
PD_2019	VLDL-CE	Positive regulation of protein binding	2025-01-13	51/17951	0.0363227	0.0500689
PD_2019	VLDL-CE	Response to nerve growth factor	2025-01-13	52/17951	0.0370226	0.0508607
PD_2019	VLDL-CE	Regulation of morphogenesis of a branching structure	2025-01-13	53/17951	0.037722	0.0516464
PD_2019	VLDL-CE	Microtubule based movement	2025-02-13	435/17951	0.038305	0.051902
PD_2019	VLDL-CE	Negative regulation of synaptic transmission	2025-01-13	54/17951	0.038421	0.051902
PD_2019	VLDL-CE	Positive regulation of receptor mediated endocytosis	2025-01-13	54/17951	0.038421	0.051902
PD_2019	VLDL-CE	Regulation of neuroblast proliferation	2025-01-13	54/17951	0.038421	0.051902
PD_2019	VLDL-CE	Hydrogen peroxide metabolic process	2025-01-13	55/17951	0.0391194	0.05267
PD_2019	VLDL-CE	Synaptic vesicle localization	2025-01-13	56/17951	0.0398174	0.0534322
PD_2019	VLDL-CE	Defense response	2025-04-13	1902/17951	0.0410954	0.0545808
PD_2019	VLDL-CE	Macromolecule deacylation	2025-01-13	58/17951	0.041212	0.0545808
PD_2019	VLDL-CE	Protein acetylation	2025-01-13	58/17951	0.041212	0.0545808
PD_2019	VLDL-CE	Regulation of neuronal synaptic plasticity	2025-01-13	58/17951	0.041212	0.0545808
PD_2019	VLDL-CE	Establishment of protein localization to organelle	2025-02-13	456/17951	0.0417393	0.0549645
PD_2019	VLDL-CE	Cytoplasmic microtubule organization	2025-01-13	59/17951	0.0419086	0.0549645
PD_2019	VLDL-CE	Maternal process involved in female pregnancy	2025-01-13	59/17951	0.0419086	0.0549645
PD_2019	VLDL-CE	Negative regulation of transport	2025-02-13	460/17951	0.0424065	0.0549877
PD_2019	VLDL-CE	Positive regulation of cell development	2025-02-13	460/17951	0.0424065	0.0549877
PD_2019	VLDL-CE	Dendritic spine morphogenesis	2025-01-13	60/17951	0.0426048	0.0549877
PD_2019	VLDL-CE	Endochondral bone morphogenesis	2025-01-13	60/17951	0.0426048	0.0549877
PD_2019	VLDL-CE	Regulation of vacuole organization	2025-01-13	60/17951	0.0426048	0.0549877
PD_2019	VLDL-CE	Regulation of membrane potential	2025-02-13	464/17951	0.043078	0.055422
PD_2019	VLDL-CE	Regulation of microtubule polymerization	2025-01-13	61/17951	0.0433004	0.0555319
PD_2019	VLDL-CE	Regulation of catabolic process	2025-03-13	1127/17951	0.0439612	0.0557181
PD_2019	VLDL-CE	Heart valve morphogenesis	2025-01-13	62/17951	0.0439956	0.0557181
PD_2019	VLDL-CE	Regulation of macrophage activation	2025-01-13	62/17951	0.0439956	0.0557181
PD_2019	VLDL-CE	Vesicle cytoskeletal trafficking	2025-01-13	62/17951	0.0439956	0.0557181
PD_2019	VLDL-CE	Positive regulation of cellular component organization	2025-03-13	1132/17951	0.044455	0.0560723
PD_2019	VLDL-CE	Regulation of defense response to virus	2025-01-13	63/17951	0.0446904	0.0560723
PD_2019	VLDL-CE	Response to catecholamine	2025-01-13	63/17951	0.0446904	0.0560723
PD_2019	VLDL-CE	Catecholamine transport	2025-01-13	64/17951	0.0453846	0.0565112
PD_2019	VLDL-CE	Cellular catabolic process	2025-03-13	1142/17951	0.0454514	0.0565112
PD_2019	VLDL-CE	Establishment of localization in cell	2025-04-13	1966/17951	0.045664	0.0565112
PD_2019	VLDL-CE	Forebrain cell migration	2025-01-13	65/17951	0.0460784	0.0565112
PD_2019	VLDL-CE	Intrinsic apoptotic signaling pathway in response to endoplasmic reticulum stress	2025-01-13	65/17951	0.0460784	0.0565112
PD_2019	VLDL-CE	Proteoglycan biosynthetic process	2025-01-13	65/17951	0.0460784	0.0565112
PD_2019	VLDL-CE	Regulation of dendrite morphogenesis	2025-01-13	65/17951	0.0460784	0.0565112
PD_2019	VLDL-CE	Regulation of phosphorus metabolic process	2025-03-13	1149/17951	0.0461557	0.0565112
PD_2019	VLDL-CE	Calcium ion regulated exocytosis	2025-01-13	66/17951	0.0467718	0.0567511
PD_2019	VLDL-CE	Polysaccharide biosynthetic process	2025-01-13	66/17951	0.0467718	0.0567511
PD_2019	VLDL-CE	Regulation of oxidoreductase activity	2025-01-13	66/17951	0.0467718	0.0567511
PD_2019	VLDL-CE	Regulation of molecular function	2025-04-13	1984/17951	0.0470012	0.0568593
PD_2019	VLDL-CE	Acidic amino acid transport	2025-01-13	67/17951	0.0474646	0.057249
PD_2019	VLDL-CE	Signal release	2025-02-13	491/17951	0.0477166	0.0572966
PD_2019	VLDL-CE	Positive regulation of molecular function	2025-03-13	1165/17951	0.0477869	0.0572966
PD_2019	VLDL-CE	Cellular response to heat	2025-01-13	69/17951	0.048849	0.0581735
PD_2019	VLDL-CE	Regulation of protein maturation	2025-01-13	69/17951	0.048849	0.0581735
PD_2019	VLDL-CE	Organelle fission	2025-02-13	498/17951	0.0489488	0.0581735
PD_2019	VLDL-CE	Negative regulation of protein binding	2025-01-13	70/17951	0.0495404	0.0585021
PD_2019	VLDL-CE	Positive regulation of reactive oxygen species metabolic process	2025-01-13	70/17951	0.0495404	0.0585021
PD_2019	VLDL-CE	Small gtpase mediated signal transduction	2025-02-13	502/17951	0.0496584	0.0585021
PD_2019	VLDL-CE	Activation of cysteine type endopeptidase activity involved in apoptotic process	2025-01-13	72/17951	0.050922	0.0598168
PD_2019	VLDL-CE	Cardiac septum morphogenesis	2025-01-13	73/17951	0.0516121	0.0601048
PD_2019	VLDL-CE	Protein autoubiquitination	2025-01-13	73/17951	0.0516121	0.0601048
PD_2019	VLDL-CE	Superoxide metabolic process	2025-01-13	73/17951	0.0516121	0.0601048
PD_2019	VLDL-CE	Heart valve development	2025-01-13	74/17951	0.0523017	0.0607334
PD_2019	VLDL-CE	Axon development	2025-02-13	520/17951	0.0528989	0.0608845
PD_2019	VLDL-CE	Negative regulation of protein secretion	2025-01-13	75/17951	0.0529909	0.0608845
PD_2019	VLDL-CE	Ventricular septum development	2025-01-13	75/17951	0.0529909	0.0608845
PD_2019	VLDL-CE	Mitochondrion organization	2025-02-13	521/17951	0.0530812	0.0608845
PD_2019	VLDL-CE	Regulation of organelle organization	2025-03-13	1216/17951	0.053183	0.0608845
PD_2019	VLDL-CE	Aminoglycan biosynthetic process	2025-01-13	76/17951	0.0536796	0.0611287
PD_2019	VLDL-CE	Regulation of cellular response to stress	2025-02-13	526/17951	0.0539962	0.0611287
PD_2019	VLDL-CE	Monoamine transport	2025-01-13	77/17951	0.0543678	0.0611287
PD_2019	VLDL-CE	Positive regulation of axonogenesis	2025-01-13	77/17951	0.0543678	0.0611287
PD_2019	VLDL-CE	Positive regulation of exocytosis	2025-01-13	77/17951	0.0543678	0.0611287
PD_2019	VLDL-CE	Regulation of synaptic transmission glutamatergic	2025-01-13	77/17951	0.0543678	0.0611287
PD_2019	VLDL-CE	Regulation of protein modification process	2025-03-13	1231/17951	0.0548267	0.0611287
PD_2019	VLDL-CE	Skeletal system development	2025-02-13	531/17951	0.054917	0.0611287
PD_2019	VLDL-CE	Positive regulation of proteasomal ubiquitin dependent protein catabolic process	2025-01-13	78/17951	0.0550556	0.0611287
PD_2019	VLDL-CE	Protein localization to synapse	2025-01-13	78/17951	0.0550556	0.0611287
PD_2019	VLDL-CE	Regulation of organic acid transport	2025-01-13	78/17951	0.0550556	0.0611287
PD_2019	VLDL-CE	Positive regulation of protein metabolic process	2025-03-13	1237/17951	0.0554913	0.0613873
PD_2019	VLDL-CE	Protein localization to endoplasmic reticulum	2025-01-13	79/17951	0.0557429	0.0613873
PD_2019	VLDL-CE	Regulation of protein targeting	2025-01-13	79/17951	0.0557429	0.0613873
PD_2019	VLDL-CE	Positive regulation of map kinase activity	2025-01-13	81/17951	0.0571161	0.0627291
PD_2019	VLDL-CE	Neuroblast proliferation	2025-01-13	83/17951	0.0584875	0.063889
PD_2019	VLDL-CE	Synaptic vesicle recycling	2025-01-13	83/17951	0.0584875	0.063889
PD_2019	VLDL-CE	Regulation of response to endoplasmic reticulum stress	2025-01-13	84/17951	0.0591725	0.0644635
PD_2019	VLDL-CE	Central nervous system neuron development	2025-01-13	86/17951	0.0605411	0.0657777
PD_2019	VLDL-CE	Fibroblast growth factor receptor signaling pathway	2025-01-13	87/17951	0.0612248	0.0663426
PD_2019	VLDL-CE	Astrocyte differentiation	2025-01-13	88/17951	0.0619079	0.066904
PD_2019	VLDL-CE	Proteoglycan metabolic process	2025-01-13	89/17951	0.0625906	0.0674619
PD_2019	VLDL-CE	Mucopolysaccharide metabolic process	2025-01-13	91/17951	0.0639547	0.0683865
PD_2019	VLDL-CE	Organelle transport along microtubule	2025-01-13	91/17951	0.0639547	0.0683865
PD_2019	VLDL-CE	Positive regulation of protein polymerization	2025-01-13	91/17951	0.0639547	0.0683865
PD_2019	VLDL-CE	Cell cell signaling	2025-03-13	1319/17951	0.0649802	0.0693002
PD_2019	VLDL-CE	Membrane depolarization	2025-01-13	93/17951	0.0653169	0.0694764
PD_2019	VLDL-CE	Amine transport	2025-01-13	94/17951	0.0659973	0.0696518
PD_2019	VLDL-CE	Negative regulation of autophagy	2025-01-13	94/17951	0.0659973	0.0696518
PD_2019	VLDL-CE	Spliceosomal complex assembly	2025-01-13	94/17951	0.0659973	0.0696518
PD_2019	VLDL-CE	Neuron projection organization	2025-01-13	95/17951	0.0666773	0.0701866
PD_2019	VLDL-CE	Microtubule polymerization	2025-01-13	96/17951	0.0673568	0.0703536
PD_2019	VLDL-CE	Protein acylation	2025-01-13	96/17951	0.0673568	0.0703536
PD_2019	VLDL-CE	Regulation of microtubule polymerization or depolymerization	2025-01-13	96/17951	0.0673568	0.0703536
PD_2019	VLDL-CE	Regulation of proteolysis	2025-02-13	598/17951	0.067796	0.0706304
PD_2019	VLDL-CE	Cellular oxidant detoxification	2025-01-13	98/17951	0.0687144	0.071221
PD_2019	VLDL-CE	Response to hydrogen peroxide	2025-01-13	98/17951	0.0687144	0.071221
PD_2019	VLDL-CE	Process utilizing autophagic mechanism	2025-02-13	604/17951	0.0689964	0.0713308
PD_2019	VLDL-CE	Dendritic spine development	2025-01-13	99/17951	0.0693925	0.0715578
PD_2019	VLDL-CE	Bone morphogenesis	2025-01-13	100/17951	0.0700702	0.0717093
PD_2019	VLDL-CE	Kidney morphogenesis	2025-01-13	100/17951	0.0700702	0.0717093
PD_2019	VLDL-CE	Regulation of dendrite development	2025-01-13	100/17951	0.0700702	0.0717093
PD_2019	VLDL-CE	Dicarboxylic acid transport	2025-01-13	101/17951	0.0707474	0.07222
PD_2019	VLDL-CE	Endoplasmic reticulum organization	2025-01-13	102/17951	0.0714242	0.0727276
PD_2019	VLDL-CE	Regulation of neural precursor cell proliferation	2025-01-13	103/17951	0.0721005	0.0732323
PD_2019	VLDL-CE	Positive regulation of ubiquitin dependent protein catabolic process	2025-01-13	104/17951	0.0727764	0.0735501
PD_2019	VLDL-CE	Regulation of ph	2025-01-13	104/17951	0.0727764	0.0735501
PD_2019	VLDL-CE	Positive regulation of developmental process	2025-03-13	1392/17951	0.0740513	0.0738095
PD_2019	VLDL-CE	Peptidyl threonine modification	2025-01-13	106/17951	0.0741267	0.0738095
PD_2019	VLDL-CE	Positive regulation of protein ubiquitination	2025-01-13	106/17951	0.0741267	0.0738095
PD_2019	VLDL-CE	Protein targeting to mitochondrion	2025-01-13	106/17951	0.0741267	0.0738095
PD_2019	VLDL-CE	Response to heat	2025-01-13	106/17951	0.0741267	0.0738095
PD_2019	VLDL-CE	Retrograde transport endosome to golgi	2025-01-13	106/17951	0.0741267	0.0738095
PD_2019	VLDL-CE	Phosphorylation	2025-03-13	1394/17951	0.074308	0.0738095
PD_2019	VLDL-CE	Collagen metabolic process	2025-01-13	107/17951	0.0748012	0.073937
PD_2019	VLDL-CE	Regulation of postsynapse organization	2025-01-13	107/17951	0.0748012	0.073937
PD_2019	VLDL-CE	Acute inflammatory response	2025-01-13	108/17951	0.0754752	0.0740056
PD_2019	VLDL-CE	Positive regulation of binding	2025-01-13	108/17951	0.0754752	0.0740056
PD_2019	VLDL-CE	Protein localization to cell junction	2025-01-13	108/17951	0.0754752	0.0740056
PD_2019	VLDL-CE	Cardiac septum development	2025-01-13	109/17951	0.0761488	0.0740056
PD_2019	VLDL-CE	Negative regulation of binding	2025-01-13	109/17951	0.0761488	0.0740056
PD_2019	VLDL-CE	Positive regulation of proteasomal protein catabolic process	2025-01-13	109/17951	0.0761488	0.0740056
PD_2019	VLDL-CE	Synaptic transmission glutamatergic	2025-01-13	109/17951	0.0761488	0.0740056
PD_2019	VLDL-CE	Polysaccharide metabolic process	2025-01-13	111/17951	0.0774946	0.0751333
PD_2019	VLDL-CE	Lytic vacuole organization	2025-01-13	112/17951	0.0781669	0.0754642
PD_2019	VLDL-CE	Protein transport	2025-03-13	1424/17951	0.0782084	0.0754642
PD_2019	VLDL-CE	Negative regulation of intrinsic apoptotic signaling pathway	2025-01-13	113/17951	0.0788387	0.0757119
PD_2019	VLDL-CE	Positive regulation of canonical wnt signaling pathway	2025-01-13	113/17951	0.0788387	0.0757119
PD_2019	VLDL-CE	Positive regulation of tumor necrosis factor superfamily cytokine production	2025-01-13	114/17951	0.07951	0.076176
PD_2019	VLDL-CE	Chemical synaptic transmission postsynaptic	2025-01-13	115/17951	0.0801809	0.0764573
PD_2019	VLDL-CE	Phenol containing compound metabolic process	2025-01-13	115/17951	0.0801809	0.0764573
PD_2019	VLDL-CE	Regulation of response to stress	2025-03-13	1448/17951	0.081397	0.0774347
PD_2019	VLDL-CE	Intracellular protein transport	2025-02-13	674/17951	0.0835267	0.0790911
PD_2019	VLDL-CE	Regulation of nervous system process	2025-01-13	120/17951	0.0835285	0.0790911
PD_2019	VLDL-CE	Regulation of receptor mediated endocytosis	2025-01-13	121/17951	0.0841966	0.079538
PD_2019	VLDL-CE	Aminoglycan metabolic process	2025-01-13	122/17951	0.0848643	0.0799531
PD_2019	VLDL-CE	Nucleobase containing small molecule metabolic process	2025-02-13	681/17951	0.0850306	0.0799531
PD_2019	VLDL-CE	Organelle membrane fusion	2025-01-13	123/17951	0.0855316	0.080238
PD_2019	VLDL-CE	Positive regulation of lipid metabolic process	2025-01-13	124/17951	0.0861984	0.0803059
PD_2019	VLDL-CE	Regulation of protein binding	2025-01-13	124/17951	0.0861984	0.0803059
PD_2019	VLDL-CE	Response to fibroblast growth factor	2025-01-13	124/17951	0.0861984	0.0803059
PD_2019	VLDL-CE	Autophagosome organization	2025-01-13	125/17951	0.0868648	0.0805563
PD_2019	VLDL-CE	Positive regulation of protein serine threonine kinase activity	2025-01-13	125/17951	0.0868648	0.0805563
PD_2019	VLDL-CE	Regulation of multicellular organismal development	2025-03-13	1492/17951	0.087398	0.0808657
PD_2019	VLDL-CE	Cardiac chamber morphogenesis	2025-01-13	128/17951	0.0888612	0.0814755
PD_2019	VLDL-CE	Cardiac ventricle development	2025-01-13	128/17951	0.0888612	0.0814755
PD_2019	VLDL-CE	Positive regulation of cysteine type endopeptidase activity	2025-01-13	128/17951	0.0888612	0.0814755
PD_2019	VLDL-CE	Regulation of proteasomal ubiquitin dependent protein catabolic process	2025-01-13	128/17951	0.0888612	0.0814755
PD_2019	VLDL-CE	Negative regulation of neuron projection development	2025-01-13	129/17951	0.0895258	0.0817151
PD_2019	VLDL-CE	Positive regulation of post translational protein modification	2025-01-13	129/17951	0.0895258	0.0817151
PD_2019	VLDL-CE	Negative regulation of signaling	2025-03-13	1520/17951	0.0913196	0.0830497
PD_2019	VLDL-CE	Positive regulation of proteolysis involved in protein catabolic process	2025-01-13	132/17951	0.0915169	0.0830497
PD_2019	VLDL-CE	Nervous system process	2025-03-13	1522/17951	0.0916027	0.0830497
PD_2019	VLDL-CE	Regulation of map kinase activity	2025-01-13	133/17951	0.0921797	0.0833862
PD_2019	VLDL-CE	Regulation of hydrolase activity	2025-02-13	716/17951	0.0926795	0.0836121
PD_2019	VLDL-CE	Cellular response to toxic substance	2025-01-13	134/17951	0.092842	0.0836121
PD_2019	VLDL-CE	Glial cell development	2025-01-13	135/17951	0.0935039	0.0840215
PD_2019	VLDL-CE	Microtubule polymerization or depolymerization	2025-01-13	137/17951	0.0948264	0.0850213
PD_2019	VLDL-CE	Lysosomal transport	2025-01-13	138/17951	0.0954869	0.0854246
PD_2019	VLDL-CE	Endoplasmic reticulum to golgi vesicle mediated transport	2025-01-13	139/17951	0.096147	0.0857248
PD_2019	VLDL-CE	Negative regulation of cellular component organization	2025-02-13	732/17951	0.0962456	0.0857248
PD_2019	VLDL-CE	Positive regulation of intracellular transport	2025-01-13	140/17951	0.0968067	0.0860355
PD_2019	VLDL-CE	Vesicle mediated transport	2025-03-13	1561/17951	0.0972033	0.0860552
PD_2019	VLDL-CE	Negative regulation of nervous system development	2025-01-13	141/17951	0.0974659	0.0860552
PD_2019	VLDL-CE	Regulation of axonogenesis	2025-01-13	141/17951	0.0974659	0.0860552
PD_2019	VLDL-CE	Regulation of programmed cell death	2025-03-13	1566/17951	0.0979321	0.0862789
PD_2019	VLDL-CE	Positive regulation of protein modification process	2025-02-13	753/17951	0.100989	0.0887793
PD_2019	VLDL-CE	Rho protein signal transduction	2025-01-13	147/17951	0.101412	0.0889579
PD_2019	VLDL-CE	Regulation of postsynaptic membrane potential	2025-01-13	148/17951	0.102068	0.0893401
PD_2019	VLDL-CE	Positive regulation of wnt signaling pathway	2025-01-13	149/17951	0.102724	0.0897202
PD_2019	VLDL-CE	Proteolysis involved in protein catabolic process	2025-02-13	765/17951	0.103731	0.0904053
PD_2019	VLDL-CE	Placenta development	2025-01-13	151/17951	0.104034	0.0904744
PD_2019	VLDL-CE	Positive regulation of inflammatory response	2025-01-13	154/17951	0.105996	0.0919831
PD_2019	VLDL-CE	Proteolysis	2025-03-13	1631/17951	0.107626	0.0930841
PD_2019	VLDL-CE	Regulation of transport	2025-03-13	1633/17951	0.107931	0.0930841
PD_2019	VLDL-CE	Golgi organization	2025-01-13	157/17951	0.107953	0.0930841
PD_2019	VLDL-CE	Response to growth factor	2025-02-13	785/17951	0.10835	0.0932276
PD_2019	VLDL-CE	Positive regulation of peptidyl tyrosine phosphorylation	2025-01-13	158/17951	0.108605	0.0932492
PD_2019	VLDL-CE	Positive regulation of autophagy	2025-01-13	159/17951	0.109256	0.0936101
PD_2019	VLDL-CE	Regulation of cysteine type endopeptidase activity involved in apoptotic process	2025-01-13	160/17951	0.109907	0.0939691
PD_2019	VLDL-CE	Amino acid transport	2025-01-13	161/17951	0.110558	0.094128
PD_2019	VLDL-CE	Regulation of microtubule cytoskeleton organization	2025-01-13	161/17951	0.110558	0.094128
PD_2019	VLDL-CE	Detoxification	2025-01-13	163/17951	0.111857	0.0950347
PD_2019	VLDL-CE	Negative regulation of neuron apoptotic process	2025-01-13	164/17951	0.112506	0.0951871
PD_2019	VLDL-CE	Symbiont entry into host	2025-01-13	164/17951	0.112506	0.0951871
PD_2019	VLDL-CE	Positive regulation of peptidase activity	2025-01-13	165/17951	0.113155	0.0955364
PD_2019	VLDL-CE	Protein containing complex assembly	2025-03-13	1669/17951	0.113477	0.0956095
PD_2019	VLDL-CE	Organelle fusion	2025-01-13	166/17951	0.113803	0.095685
PD_2019	VLDL-CE	Response to oxygen containing compound	2025-03-13	1678/17951	0.114882	0.0961753
PD_2019	VLDL-CE	Import into nucleus	2025-01-13	168/17951	0.115098	0.0961753
PD_2019	VLDL-CE	Regulation of ubiquitin dependent protein catabolic process	2025-01-13	168/17951	0.115098	0.0961753
PD_2019	VLDL-CE	Cardiac chamber development	2025-01-13	169/17951	0.115745	0.0963187
PD_2019	VLDL-CE	Neural precursor cell proliferation	2025-01-13	169/17951	0.115745	0.0963187
PD_2019	VLDL-CE	Sulfur compound biosynthetic process	2025-01-13	172/17951	0.117683	0.0974166
PD_2019	VLDL-CE	Cellular response to starvation	2025-01-13	173/17951	0.118328	0.0974166
PD_2019	VLDL-CE	Jnk cascade	2025-01-13	173/17951	0.118328	0.0974166
PD_2019	VLDL-CE	Negative regulation of secretion	2025-01-13	173/17951	0.118328	0.0974166
PD_2019	VLDL-CE	Vacuolar transport	2025-01-13	173/17951	0.118328	0.0974166
PD_2019	VLDL-CE	Positive regulation of multicellular organismal process	2025-03-13	1701/17951	0.118507	0.0974166
PD_2019	VLDL-CE	Response to temperature stimulus	2025-01-13	175/17951	0.119617	0.0981305
PD_2019	VLDL-CE	Central nervous system neuron differentiation	2025-01-13	178/17951	0.121547	0.0993119
PD_2019	VLDL-CE	Negative regulation of kinase activity	2025-01-13	178/17951	0.121547	0.0993119
PD_2019	VLDL-CE	Peptidyl amino acid modification	2025-02-13	847/17951	0.123032	0.100322
PD_2019	VLDL-CE	Negative regulation of cell projection organization	2025-01-13	183/17951	0.124756	0.101434
PD_2019	VLDL-CE	Regulation of defense response	2025-02-13	855/17951	0.124964	0.101434
PD_2019	VLDL-CE	Positive regulation of cytoskeleton organization	2025-01-13	184/17951	0.125396	0.101434
PD_2019	VLDL-CE	Regulation of macroautophagy	2025-01-13	184/17951	0.125396	0.101434
PD_2019	VLDL-CE	Membrane fusion	2025-01-13	186/17951	0.126676	0.102062
PD_2019	VLDL-CE	Skeletal muscle organ development	2025-01-13	186/17951	0.126676	0.102062
PD_2019	VLDL-CE	Regulation of intrinsic apoptotic signaling pathway	2025-01-13	189/17951	0.128592	0.1034
PD_2019	VLDL-CE	Protein autophosphorylation	2025-01-13	190/17951	0.129229	0.103502
PD_2019	VLDL-CE	Regulation of cysteine type endopeptidase activity	2025-01-13	190/17951	0.129229	0.103502
PD_2019	VLDL-CE	Regulation of proteasomal protein catabolic process	2025-01-13	191/17951	0.129867	0.103807
PD_2019	VLDL-CE	Cellular modified amino acid metabolic process	2025-01-13	192/17951	0.130504	0.103906
PD_2019	VLDL-CE	Regulation of neuron differentiation	2025-01-13	192/17951	0.130504	0.103906
PD_2019	VLDL-CE	Biological process involved in interspecies interaction between organisms	2025-03-13	1780/17951	0.131309	0.104342
PD_2019	VLDL-CE	Regulation of protein ubiquitination	2025-01-13	196/17951	0.133047	0.105311
PD_2019	VLDL-CE	Tumor necrosis factor superfamily cytokine production	2025-01-13	196/17951	0.133047	0.105311
PD_2019	VLDL-CE	Negative regulation of hydrolase activity	2025-01-13	197/17951	0.133682	0.105607
PD_2019	VLDL-CE	Negative regulation of protein metabolic process	2025-02-13	894/17951	0.134498	0.106045
PD_2019	VLDL-CE	Positive regulation of protein containing complex assembly	2025-01-13	199/17951	0.13495	0.106195
PD_2019	VLDL-CE	Postsynapse organization	2025-01-13	201/17951	0.136217	0.106984
PD_2019	VLDL-CE	Regulation of protein polymerization	2025-01-13	203/17951	0.137481	0.107639
PD_2019	VLDL-CE	Biological process involved in interaction with host	2025-01-13	204/17951	0.138113	0.107639
PD_2019	VLDL-CE	Locomotory behavior	2025-01-13	204/17951	0.138113	0.107639
PD_2019	VLDL-CE	Positive regulation of protein catabolic process	2025-01-13	204/17951	0.138113	0.107639
PD_2019	VLDL-CE	Positive regulation of cell differentiation	2025-02-13	910/17951	0.138461	0.107703
PD_2019	VLDL-CE	Morphogenesis of a branching structure	2025-01-13	207/17951	0.140006	0.108561
PD_2019	VLDL-CE	Carbohydrate biosynthetic process	2025-01-13	208/17951	0.140636	0.108561
PD_2019	VLDL-CE	Cartilage development	2025-01-13	208/17951	0.140636	0.108561
PD_2019	VLDL-CE	Cell maturation	2025-01-13	208/17951	0.140636	0.108561
PD_2019	VLDL-CE	Negative regulation of transferase activity	2025-01-13	210/17951	0.141895	0.109325
PD_2019	VLDL-CE	Response to starvation	2025-01-13	214/17951	0.144407	0.111049
PD_2019	VLDL-CE	Bone development	2025-01-13	216/17951	0.145661	0.11138
PD_2019	VLDL-CE	Cellular response to inorganic substance	2025-01-13	216/17951	0.145661	0.11138
PD_2019	VLDL-CE	Multi multicellular organism process	2025-01-13	216/17951	0.145661	0.11138
PD_2019	VLDL-CE	Negative regulation of programmed cell death	2025-02-13	940/17951	0.14597	0.111405
PD_2019	VLDL-CE	Regulation of peptidyl tyrosine phosphorylation	2025-01-13	217/17951	0.146287	0.111438
PD_2019	VLDL-CE	Microtubule based process	2025-02-13	948/17951	0.147988	0.112444
PD_2019	VLDL-CE	Protein stabilization	2025-01-13	220/17951	0.148164	0.112444
PD_2019	VLDL-CE	Positive regulation of cellular catabolic process	2025-01-13	224/17951	0.150659	0.113912
PD_2019	VLDL-CE	Respiratory system development	2025-01-13	224/17951	0.150659	0.113912
PD_2019	VLDL-CE	Nitrogen compound transport	2025-03-13	1903/17951	0.152267	0.114913
PD_2019	VLDL-CE	Regulation of binding	2025-01-13	229/17951	0.153769	0.11544
PD_2019	VLDL-CE	Regulation of proteolysis involved in protein catabolic process	2025-01-13	229/17951	0.153769	0.11544
PD_2019	VLDL-CE	Protein localization to organelle	2025-02-13	971/17951	0.153828	0.11544
PD_2019	VLDL-CE	Negative regulation of proteolysis	2025-01-13	230/17951	0.15439	0.11544
PD_2019	VLDL-CE	Skeletal system morphogenesis	2025-01-13	230/17951	0.15439	0.11544
PD_2019	VLDL-CE	Multicellular organismal reproductive process	2025-02-13	980/17951	0.156128	0.116524
PD_2019	VLDL-CE	Protein rna complex organization	2025-01-13	237/17951	0.158724	0.118244
PD_2019	VLDL-CE	Vacuole organization	2025-01-13	239/17951	0.159958	0.118945
PD_2019	VLDL-CE	Intracellular signaling cassette	2025-03-13	1952/17951	0.16094	0.119424
PD_2019	VLDL-CE	Hormone metabolic process	2025-01-13	241/17951	0.161191	0.119424
PD_2019	VLDL-CE	Cellular response to nutrient levels	2025-01-13	242/17951	0.161807	0.119661
PD_2019	VLDL-CE	Protein catabolic process	2025-02-13	1004/17951	0.162296	0.119714
PD_2019	VLDL-CE	Negative regulation of apoptotic signaling pathway	2025-01-13	244/17951	0.163037	0.119714
PD_2019	VLDL-CE	Regulation of neuron apoptotic process	2025-01-13	244/17951	0.163037	0.119714
PD_2019	VLDL-CE	Negative regulation of developmental process	2025-02-13	1007/17951	0.163071	0.119714
PD_2019	VLDL-CE	Protein processing	2025-01-13	245/17951	0.163651	0.119714
PD_2019	VLDL-CE	Regulation of post translational protein modification	2025-01-13	245/17951	0.163651	0.119714
PD_2019	VLDL-CE	Apoptotic process	2025-03-13	1972/17951	0.16453	0.12014
PD_2019	VLDL-CE	Regulation of chromosome organization	2025-01-13	248/17951	0.165492	0.120626
PD_2019	VLDL-CE	Developmental process involved in reproduction	2025-02-13	1018/17951	0.165919	0.12072
PD_2019	VLDL-CE	Regulation of organelle assembly	2025-01-13	251/17951	0.167329	0.121528
PD_2019	VLDL-CE	Regulation of cellular component biogenesis	2025-02-13	1026/17951	0.167997	0.121794
PD_2019	VLDL-CE	Central nervous system development	2025-02-13	1037/17951	0.170862	0.12365
PD_2019	VLDL-CE	Regulation of synapse structure or activity	2025-01-13	258/17951	0.171602	0.123775
PD_2019	VLDL-CE	Organelle assembly	2025-02-13	1040/17951	0.171646	0.123775
PD_2019	VLDL-CE	Regulation of microtubule based process	2025-01-13	259/17951	0.17221	0.123962
PD_2019	VLDL-CE	Glial cell differentiation	2025-01-13	262/17951	0.174034	0.125052
PD_2019	VLDL-CE	Regulation of protein serine threonine kinase activity	2025-01-13	264/17951	0.175247	0.12546
PD_2019	VLDL-CE	Receptor mediated endocytosis	2025-01-13	265/17951	0.175854	0.12546
PD_2019	VLDL-CE	Rrna metabolic process	2025-01-13	265/17951	0.175854	0.12546
PD_2019	VLDL-CE	Peptidyl tyrosine modification	2025-01-13	266/17951	0.176459	0.12546
PD_2019	VLDL-CE	Regulation of protein secretion	2025-01-13	266/17951	0.176459	0.12546
PD_2019	VLDL-CE	Response to toxic substance	2025-01-13	266/17951	0.176459	0.12546
PD_2019	VLDL-CE	Response to endoplasmic reticulum stress	2025-01-13	267/17951	0.177065	0.12567
PD_2019	VLDL-CE	Nucleoside triphosphate metabolic process	2025-01-13	269/17951	0.178274	0.126308
PD_2019	VLDL-CE	Regulation of canonical wnt signaling pathway	2025-01-13	270/17951	0.178878	0.1265
PD_2019	VLDL-CE	Heart morphogenesis	2025-01-13	271/17951	0.179482	0.1265
PD_2019	VLDL-CE	Negative regulation of cell development	2025-01-13	271/17951	0.179482	0.1265
PD_2019	VLDL-CE	Anatomical structure maturation	2025-01-13	273/17951	0.180688	0.127129
PD_2019	VLDL-CE	Regulation of gtpase activity	2025-01-13	276/17951	0.182495	0.128177
PD_2019	VLDL-CE	Telencephalon development	2025-01-13	278/17951	0.183697	0.128799
PD_2019	VLDL-CE	Cell cell adhesion via plasma membrane adhesion molecules	2025-01-13	282/17951	0.186096	0.130255
PD_2019	VLDL-CE	Peptidyl serine modification	2025-01-13	283/17951	0.186695	0.130449
PD_2019	VLDL-CE	Organic hydroxy compound transport	2025-01-13	286/17951	0.188489	0.131476
PD_2019	VLDL-CE	Protein polymerization	2025-01-13	288/17951	0.189683	0.131972
PD_2019	VLDL-CE	Carbohydrate derivative metabolic process	2025-02-13	1109/17951	0.189851	0.131972
PD_2019	VLDL-CE	Connective tissue development	2025-01-13	290/17951	0.190875	0.132457
PD_2019	VLDL-CE	Neuron apoptotic process	2025-01-13	293/17951	0.192661	0.133467
PD_2019	VLDL-CE	Cell activation	2025-02-13	1126/17951	0.194387	0.134433
PD_2019	VLDL-CE	Regulation of response to external stimulus	2025-02-13	1130/17951	0.195457	0.134943
PD_2019	VLDL-CE	Regulation of peptidase activity	2025-01-13	300/17951	0.196813	0.135648
PD_2019	VLDL-CE	Golgi vesicle transport	2025-01-13	307/17951	0.200946	0.138261
PD_2019	VLDL-CE	Defense response to virus	2025-01-13	312/17951	0.203885	0.139809
PD_2019	VLDL-CE	Protein localization to nucleus	2025-01-13	312/17951	0.203885	0.139809
PD_2019	VLDL-CE	Positive regulation of secretion	2025-01-13	313/17951	0.204472	0.139975
PD_2019	VLDL-CE	Biological process involved in symbiotic interaction	2025-01-13	314/17951	0.205058	0.140139
PD_2019	VLDL-CE	Intrinsic apoptotic signaling pathway	2025-01-13	319/17951	0.207984	0.141899
PD_2019	VLDL-CE	Viral life cycle	2025-01-13	321/17951	0.209152	0.142456
PD_2019	VLDL-CE	Canonical wnt signaling pathway	2025-01-13	326/17951	0.212063	0.143852
PD_2019	VLDL-CE	Glycoprotein biosynthetic process	2025-01-13	327/17951	0.212645	0.143852
PD_2019	VLDL-CE	Regulation of lipid metabolic process	2025-01-13	327/17951	0.212645	0.143852
PD_2019	VLDL-CE	Sulfur compound metabolic process	2025-01-13	327/17951	0.212645	0.143852
PD_2019	VLDL-CE	Cellular response to oxygen containing compound	2025-02-13	1195/17951	0.212975	0.143852
PD_2019	VLDL-CE	Protein targeting	2025-01-13	329/17951	0.213806	0.144172
PD_2019	VLDL-CE	Renal system development	2025-01-13	331/17951	0.214965	0.144713
PD_2019	VLDL-CE	Nuclear transport	2025-01-13	333/17951	0.216123	0.145252
PD_2019	VLDL-CE	Rna splicing via transesterification reactions	2025-01-13	337/17951	0.218435	0.146464
PD_2019	VLDL-CE	Defense response to bacterium	2025-01-13	338/17951	0.219011	0.146464
PD_2019	VLDL-CE	External encapsulating structure organization	2025-01-13	338/17951	0.219011	0.146464
PD_2019	VLDL-CE	Developmental maturation	2025-01-13	340/17951	0.220164	0.146992
PD_2019	VLDL-CE	Regulation of wnt signaling pathway	2025-01-13	344/17951	0.222464	0.148284
PD_2019	VLDL-CE	Gliogenesis	2025-01-13	348/17951	0.224758	0.149567
PD_2019	VLDL-CE	Positive regulation of transcription by rna polymerase ii	2025-02-13	1242/17951	0.225774	0.149997
PD_2019	VLDL-CE	Organic acid transport	2025-01-13	353/17951	0.227617	0.150973
PD_2019	VLDL-CE	Muscle organ development	2025-01-13	361/17951	0.232171	0.153719
PD_2019	VLDL-CE	Regulation of protein catabolic process	2025-01-13	362/17951	0.232738	0.153719
PD_2019	VLDL-CE	Defense response to other organism	2025-02-13	1268/17951	0.232894	0.153719
PD_2019	VLDL-CE	Macroautophagy	2025-01-13	367/17951	0.23557	0.155232
PD_2019	VLDL-CE	Vesicle organization	2025-01-13	373/17951	0.238955	0.157207
PD_2019	VLDL-CE	Positive regulation of cell activation	2025-01-13	385/17951	0.245683	0.161111
PD_2019	VLDL-CE	Protein localization to extracellular region	2025-01-13	385/17951	0.245683	0.161111
PD_2019	VLDL-CE	Glycoprotein metabolic process	2025-01-13	388/17951	0.247357	0.161946
PD_2019	VLDL-CE	Regulation of supramolecular fiber organization	2025-01-13	392/17951	0.249583	0.16314
PD_2019	VLDL-CE	Regulation of apoptotic signaling pathway	2025-01-13	396/17951	0.251803	0.164326
PD_2019	VLDL-CE	Proteasome mediated ubiquitin dependent protein catabolic process	2025-01-13	401/17951	0.25457	0.165865
PD_2019	VLDL-CE	Forebrain development	2025-01-13	411/17951	0.260074	0.169179
PD_2019	VLDL-CE	Response to virus	2025-01-13	416/17951	0.262813	0.170686
PD_2019	VLDL-CE	Regulation of protein containing complex assembly	2025-01-13	423/17951	0.266631	0.172889
PD_2019	VLDL-CE	Non membrane bounded organelle assembly	2025-01-13	424/17951	0.267175	0.172965
PD_2019	VLDL-CE	Viral process	2025-01-13	427/17951	0.268804	0.173742
PD_2019	VLDL-CE	Regulation of inflammatory response	2025-01-13	431/17951	0.270972	0.174864
PD_2019	VLDL-CE	Regulation of protein transport	2025-01-13	436/17951	0.273673	0.176327
PD_2019	VLDL-CE	Ossification	2025-01-13	452/17951	0.282254	0.181554
PD_2019	VLDL-CE	Organonitrogen compound catabolic process	2025-02-13	1448/17951	0.282682	0.181554
PD_2019	VLDL-CE	Organic anion transport	2025-01-13	455/17951	0.283852	0.182017
PD_2019	VLDL-CE	Positive regulation of hydrolase activity	2025-01-13	456/17951	0.284385	0.18207
PD_2019	VLDL-CE	Wnt signaling pathway	2025-01-13	469/17951	0.291269	0.186184
PD_2019	VLDL-CE	Macromolecule catabolic process	2025-02-13	1486/17951	0.29325	0.18694
PD_2019	VLDL-CE	Positive regulation of mapk cascade	2025-01-13	473/17951	0.293375	0.18694
PD_2019	VLDL-CE	Rna splicing	2025-01-13	478/17951	0.295999	0.188316
PD_2019	VLDL-CE	Positive regulation of protein localization	2025-01-13	482/17951	0.298092	0.189351
PD_2019	VLDL-CE	Ribose phosphate metabolic process	2025-01-13	483/17951	0.298615	0.189386
PD_2019	VLDL-CE	Ribonucleoprotein complex biogenesis	2025-01-13	491/17951	0.30278	0.191728
PD_2019	VLDL-CE	Response to nutrient levels	2025-01-13	500/17951	0.30744	0.194374
PD_2019	VLDL-CE	Positive regulation of cytokine production	2025-01-13	504/17951	0.309501	0.195373
PD_2019	VLDL-CE	Reproductive process	2025-02-13	1549/17951	0.310772	0.19587
PD_2019	VLDL-CE	Positive regulation of organelle organization	2025-01-13	514/17951	0.31463	0.197994
PD_2019	VLDL-CE	Positive regulation of cellular component biogenesis	2025-01-13	515/17951	0.315141	0.198008
PD_2019	VLDL-CE	Mrna processing	2025-01-13	520/17951	0.317691	0.198993
PD_2019	VLDL-CE	Positive regulation of defense response	2025-01-13	520/17951	0.317691	0.198993
PD_2019	IDL-CE %	Proteoglycan metabolic process	2025-02-08	89/17951	0.0006675	0.0477005
PD_2019	IDL-CE %	Monocarboxylic acid catabolic process	2025-02-08	132/17951	0.00145967	0.0477005
PD_2019	IDL-CE %	Protein localization to motile cilium	2025-01-08	6/17951	0.00267134	0.0477005
PD_2019	IDL-CE %	Dermatan sulfate metabolic process	2025-01-08	9/17951	0.00400467	0.0477005
PD_2019	IDL-CE %	Heparan sulfate proteoglycan catabolic process	2025-01-08	9/17951	0.00400467	0.0477005
PD_2019	IDL-CE %	Disaccharide metabolic process	2025-01-08	11/17951	0.00489268	0.0477005
PD_2019	IDL-CE %	Glomerular basement membrane development	2025-01-08	11/17951	0.00489268	0.0477005
PD_2019	IDL-CE %	Proteoglycan catabolic process	2025-01-08	11/17951	0.00489268	0.0477005
PD_2019	IDL-CE %	Organic acid catabolic process	2025-02-08	251/17951	0.00515794	0.0477005
PD_2019	IDL-CE %	Dermatan sulfate proteoglycan metabolic process	2025-01-08	12/17951	0.00533643	0.0477005
PD_2019	IDL-CE %	Fatty acid beta oxidation using acyl coa oxidase	2025-01-08	12/17951	0.00533643	0.0477005
PD_2019	IDL-CE %	Gastro intestinal system smooth muscle contraction	2025-01-08	12/17951	0.00533643	0.0477005
PD_2019	IDL-CE %	Glycophagy	2025-01-08	12/17951	0.00533643	0.0477005
PD_2019	IDL-CE %	Respiratory chain complex iii assembly	2025-01-08	12/17951	0.00533643	0.0477005
PD_2019	IDL-CE %	Epithelial cilium movement involved in determination of left right asymmetry	2025-01-08	13/17951	0.00578001	0.0477005
PD_2019	IDL-CE %	Glial cell derived neurotrophic factor receptor signaling pathway	2025-01-08	15/17951	0.00666664	0.0477005
PD_2019	IDL-CE %	Heparan sulfate proteoglycan metabolic process	2025-01-08	16/17951	0.0071097	0.0477005
PD_2019	IDL-CE %	Regulation of hepatocyte proliferation	2025-01-08	16/17951	0.0071097	0.0477005
PD_2019	IDL-CE %	Heparin metabolic process	2025-01-08	17/17951	0.00755258	0.0477005
PD_2019	IDL-CE %	Regulation of cilium beat frequency	2025-01-08	17/17951	0.00755258	0.0477005
PD_2019	IDL-CE %	Liver morphogenesis	2025-01-08	25/17951	0.0110894	0.0559218
PD_2019	IDL-CE %	Negative regulation of fibroblast growth factor receptor signaling pathway	2025-01-08	25/17951	0.0110894	0.0559218
PD_2019	IDL-CE %	Cellular catabolic process	2025-03-08	1142/17951	0.0112896	0.0559218
PD_2019	IDL-CE %	Small molecule catabolic process	2025-02-08	380/17951	0.0115013	0.0559218
PD_2019	IDL-CE %	Glycoprotein metabolic process	2025-02-08	388/17951	0.0119698	0.0559218
PD_2019	IDL-CE %	Innervation	2025-01-08	27/17951	0.0119719	0.0559218
PD_2019	IDL-CE %	Glycosaminoglycan catabolic process	2025-01-08	28/17951	0.0124129	0.0559218
PD_2019	IDL-CE %	Polysaccharide catabolic process	2025-01-08	29/17951	0.0128537	0.0559218
PD_2019	IDL-CE %	Liver regeneration	2025-01-08	31/17951	0.0137348	0.0559218
PD_2019	IDL-CE %	Positive regulation of vascular endothelial growth factor production	2025-01-08	31/17951	0.0137348	0.0559218
PD_2019	IDL-CE %	Chondrocyte development	2025-01-08	32/17951	0.0141751	0.0559218
PD_2019	IDL-CE %	Renal filtration	2025-01-08	32/17951	0.0141751	0.0559218
PD_2019	IDL-CE %	Aminoglycan catabolic process	2025-01-08	34/17951	0.0150552	0.0559218
PD_2019	IDL-CE %	Glycoprotein catabolic process	2025-01-08	35/17951	0.015495	0.0559218
PD_2019	IDL-CE %	Very long chain fatty acid metabolic process	2025-01-08	35/17951	0.015495	0.0559218
PD_2019	IDL-CE %	Bile acid biosynthetic process	2025-01-08	38/17951	0.0168133	0.0588077
PD_2019	IDL-CE %	Cytochrome complex assembly	2025-01-08	40/17951	0.0176913	0.0588077
PD_2019	IDL-CE %	Regulation of fibroblast growth factor receptor signaling pathway	2025-01-08	40/17951	0.0176913	0.0588077
PD_2019	IDL-CE %	Regulation of cilium movement	2025-01-08	42/17951	0.0185686	0.0601414
PD_2019	IDL-CE %	Extracellular transport	2025-01-08	46/17951	0.0203213	0.0641724
PD_2019	IDL-CE %	Sulfur compound catabolic process	2025-01-08	48/17951	0.0211965	0.0653038
PD_2019	IDL-CE %	Bile acid metabolic process	2025-01-08	51/17951	0.0225082	0.0676937
PD_2019	IDL-CE %	Carbohydrate metabolic process	2025-02-08	571/17951	0.0249018	0.0731511
PD_2019	IDL-CE %	Regulation of microtubule based movement	2025-01-08	58/17951	0.0255626	0.0733856
PD_2019	IDL-CE %	Vascular endothelial growth factor production	2025-01-08	65/17951	0.0286088	0.079223
PD_2019	IDL-CE %	Animal organ regeneration	2025-01-08	67/17951	0.0294776	0.079223
PD_2019	IDL-CE %	Oligosaccharide metabolic process	2025-01-08	67/17951	0.0294776	0.079223
PD_2019	IDL-CE %	Monocarboxylic acid metabolic process	2025-02-08	639/17951	0.0307191	0.0794548
PD_2019	IDL-CE %	Cardiac septum morphogenesis	2025-01-08	73/17951	0.0320799	0.0794548
PD_2019	IDL-CE %	Glomerulus development	2025-01-08	73/17951	0.0320799	0.0794548
PD_2019	IDL-CE %	Protein localization to cilium	2025-01-08	73/17951	0.0320799	0.0794548
PD_2019	IDL-CE %	Fatty acid beta oxidation	2025-01-08	75/17951	0.0329459	0.0800306
PD_2019	IDL-CE %	Fibroblast growth factor receptor signaling pathway	2025-01-08	87/17951	0.0381282	0.0891887
PD_2019	IDL-CE %	Glucan metabolic process	2025-01-08	87/17951	0.0381282	0.0891887
PD_2019	IDL-CE %	Mitotic cytokinesis	2025-01-08	91/17951	0.0398502	0.0898876
PD_2019	IDL-CE %	Mucopolysaccharide metabolic process	2025-01-08	91/17951	0.0398502	0.0898876
PD_2019	IDL-CE %	Spliceosomal complex assembly	2025-01-08	94/17951	0.0411399	0.0911688
PD_2019	IDL-CE %	Nerve development	2025-01-08	97/17951	0.0424281	0.0924024
PD_2019	IDL-CE %	Energy reserve metabolic process	2025-01-08	99/17951	0.0432861	0.0926731
PD_2019	IDL-CE %	Mitochondrial respiratory chain complex assembly	2025-01-08	101/17951	0.0441434	0.0929334
PD_2019	IDL-CE %	Fatty acid catabolic process	2025-01-08	107/17951	0.0467112	0.0943025
PD_2019	IDL-CE %	Cardiac septum development	2025-01-08	109/17951	0.0475658	0.0943025
PD_2019	IDL-CE %	Smooth muscle contraction	2025-01-08	109/17951	0.0475658	0.0943025
PD_2019	IDL-CE %	Polysaccharide metabolic process	2025-01-08	111/17951	0.0484198	0.0943025
PD_2019	IDL-CE %	Lipid oxidation	2025-01-08	113/17951	0.049273	0.0943025
PD_2019	IDL-CE %	Positive regulation of canonical wnt signaling pathway	2025-01-08	113/17951	0.049273	0.0943025
PD_2019	IDL-CE %	Chondrocyte differentiation	2025-01-08	116/17951	0.0505517	0.0944423
PD_2019	IDL-CE %	Cytoskeleton dependent cytokinesis	2025-01-08	120/17951	0.0522542	0.0944423
PD_2019	IDL-CE %	Aminoglycan metabolic process	2025-01-08	122/17951	0.0531045	0.0944423
PD_2019	IDL-CE %	Response to fibroblast growth factor	2025-01-08	124/17951	0.0539541	0.0944423
PD_2019	IDL-CE %	Autophagosome organization	2025-01-08	125/17951	0.0543786	0.0944423
PD_2019	IDL-CE %	Gland morphogenesis	2025-01-08	127/17951	0.0552272	0.0944423
PD_2019	IDL-CE %	Cardiac chamber morphogenesis	2025-01-08	128/17951	0.0556512	0.0944423
PD_2019	IDL-CE %	Embryonic skeletal system development	2025-01-08	128/17951	0.0556512	0.0944423
PD_2019	IDL-CE %	Renal system process	2025-01-08	129/17951	0.0560751	0.0944423
PD_2019	IDL-CE %	Negative regulation of cellular response to growth factor stimulus	2025-01-08	139/17951	0.0603048	0.10023
PD_2019	IDL-CE %	Organic acid metabolic process	2025-02-08	945/17951	0.0627448	0.100542
PD_2019	IDL-CE %	Sperm motility	2025-01-08	146/17951	0.0632556	0.100542
PD_2019	IDL-CE %	Hepaticobiliary system development	2025-01-08	147/17951	0.0636765	0.100542
PD_2019	IDL-CE %	Specification of symmetry	2025-01-08	147/17951	0.0636765	0.100542
PD_2019	IDL-CE %	Positive regulation of wnt signaling pathway	2025-01-08	149/17951	0.0645178	0.100613
PD_2019	IDL-CE %	Nephron development	2025-01-08	161/17951	0.0695516	0.10714
PD_2019	IDL-CE %	Cardiac chamber development	2025-01-08	169/17951	0.0728943	0.109782
PD_2019	IDL-CE %	Animal organ morphogenesis	2025-02-08	1029/17951	0.0730051	0.109782
PD_2019	IDL-CE %	Carbohydrate catabolic process	2025-01-08	172/17951	0.0741451	0.110185
PD_2019	IDL-CE %	Cilium or flagellum dependent cell motility	2025-01-08	175/17951	0.0753945	0.110739
PD_2019	IDL-CE %	Lipid homeostasis	2025-01-08	180/17951	0.0774734	0.112484
PD_2019	IDL-CE %	Steroid biosynthetic process	2025-01-08	186/17951	0.0799627	0.114779
PD_2019	IDL-CE %	Cytokinesis	2025-01-08	189/17951	0.0812052	0.115253
PD_2019	IDL-CE %	Carbohydrate derivative metabolic process	2025-02-08	1109/17951	0.0832862	0.116163
PD_2019	IDL-CE %	Lipid modification	2025-01-08	195/17951	0.0836857	0.116163
PD_2019	IDL-CE %	Regeneration	2025-01-08	203/17951	0.0869839	0.119429
PD_2019	IDL-CE %	Cartilage development	2025-01-08	208/17951	0.08904	0.120937
PD_2019	IDL-CE %	Cilium movement	2025-01-08	213/17951	0.0910921	0.122014
PD_2019	IDL-CE %	Bone development	2025-01-08	216/17951	0.0923214	0.122014
PD_2019	IDL-CE %	Microtubule based transport	2025-01-08	217/17951	0.0927308	0.122014
PD_2019	IDL-CE %	Monocarboxylic acid biosynthetic process	2025-01-08	225/17951	0.0960005	0.125014
PD_2019	IDL-CE %	Protein rna complex organization	2025-01-08	237/17951	0.100886	0.12846
PD_2019	IDL-CE %	Cellular lipid catabolic process	2025-01-08	239/17951	0.101698	0.12846
PD_2019	IDL-CE %	Vacuole organization	2025-01-08	239/17951	0.101698	0.12846
PD_2019	IDL-CE %	Organic hydroxy compound biosynthetic process	2025-01-08	249/17951	0.105748	0.132254
PD_2019	IDL-CE %	Regulation of microtubule based process	2025-01-08	259/17951	0.109782	0.135953
PD_2019	IDL-CE %	Regulation of canonical wnt signaling pathway	2025-01-08	270/17951	0.114201	0.139193
PD_2019	IDL-CE %	Heart morphogenesis	2025-01-08	271/17951	0.114602	0.139193
PD_2019	IDL-CE %	Carbohydrate derivative catabolic process	2025-01-08	277/17951	0.117003	0.140756
PD_2019	IDL-CE %	Connective tissue development	2025-01-08	290/17951	0.122187	0.145605
PD_2019	IDL-CE %	Cognition	2025-01-08	319/17951	0.133654	0.154855
PD_2019	IDL-CE %	Canonical wnt signaling pathway	2025-01-08	326/17951	0.136403	0.154855
PD_2019	IDL-CE %	Sulfur compound metabolic process	2025-01-08	327/17951	0.136795	0.154855
PD_2019	IDL-CE %	Macromolecule catabolic process	2025-02-08	1486/17951	0.137343	0.154855
PD_2019	IDL-CE %	Steroid metabolic process	2025-01-08	330/17951	0.13797	0.154855
PD_2019	IDL-CE %	Renal system development	2025-01-08	331/17951	0.138361	0.154855
PD_2019	IDL-CE %	Organic acid biosynthetic process	2025-01-08	335/17951	0.139925	0.154855
PD_2019	IDL-CE %	Rna splicing via transesterification reactions	2025-01-08	337/17951	0.140706	0.154855
PD_2019	IDL-CE %	External encapsulating structure organization	2025-01-08	338/17951	0.141096	0.154855
PD_2019	IDL-CE %	Energy derivation by oxidation of organic compounds	2025-01-08	344/17951	0.143435	0.154855
PD_2019	IDL-CE %	Regulation of wnt signaling pathway	2025-01-08	344/17951	0.143435	0.154855
PD_2019	IDL-CE %	Lipid catabolic process	2025-01-08	350/17951	0.145767	0.15604
PD_2019	IDL-CE %	Muscle contraction	2025-01-08	357/17951	0.148482	0.15761
PD_2019	IDL-CE %	Macroautophagy	2025-01-08	367/17951	0.152347	0.160365
PD_2019	IDL-CE %	Regulation of cellular response to growth factor stimulus	2025-01-08	374/17951	0.155043	0.161855
PD_2019	IDL-CE %	Fatty acid metabolic process	2025-01-08	401/17951	0.165373	0.170704
PD_2019	IDL-CE %	Protein containing complex assembly	2025-02-08	1669/17951	0.166223	0.170704
PD_2019	IDL-CE %	Regulation of epithelial cell proliferation	2025-01-08	417/17951	0.171442	0.174644
PD_2019	IDL-CE %	Microtubule based movement	2025-01-08	435/17951	0.178224	0.1801
PD_2019	IDL-CE %	Gland development	2025-01-08	449/17951	0.183465	0.183925
PD_2019	IDL-CE %	Muscle system process	2025-01-08	463/17951	0.188677	0.185864
PD_2019	IDL-CE %	Wnt signaling pathway	2025-01-08	469/17951	0.190901	0.185864
PD_2019	IDL-CE %	Pattern specification process	2025-01-08	473/17951	0.192381	0.185864
PD_2019	IDL-CE %	Generation of precursor metabolites and energy	2025-01-08	476/17951	0.19349	0.185864
PD_2019	IDL-CE %	Small molecule metabolic process	2025-02-08	1836/17951	0.193677	0.185864
PD_2019	IDL-CE %	Rna splicing	2025-01-08	478/17951	0.194228	0.185864
PD_2019	IDL-CE %	Ribonucleoprotein complex biogenesis	2025-01-08	491/17951	0.199013	0.188638
PD_2019	IDL-CE %	Epithelial cell proliferation	2025-01-08	494/17951	0.200113	0.188638
PD_2019	IDL-CE %	Positive regulation of cytokine production	2025-01-08	504/17951	0.203772	0.190664
PD_2019	IDL-CE %	Mrna processing	2025-01-08	520/17951	0.209596	0.193585
PD_2019	IDL-CE %	Mitochondrion organization	2025-01-08	521/17951	0.209959	0.193585
PD_2019	IDL-CE %	Skeletal system development	2025-01-08	531/17951	0.213579	0.195495
PD_2019	L-HDL-CE %	Dermatan sulfate proteoglycan metabolic process	2025-02-13	12/17951	3.1823e-05	0.00773801
PD_2019	L-HDL-CE %	Heparin metabolic process	2025-02-13	17/17951	6.54408e-05	0.00795622
PD_2019	L-HDL-CE %	Carbohydrate metabolic process	2025-04-13	571/17951	0.000576016	0.0466876
PD_2019	L-HDL-CE %	Proteoglycan metabolic process	2025-02-13	89/17951	0.0018297	0.0582481
PD_2019	L-HDL-CE %	Mucopolysaccharide metabolic process	2025-02-13	91/17951	0.00191178	0.0582481
PD_2019	L-HDL-CE %	Polysaccharide metabolic process	2025-02-13	111/17951	0.00282698	0.0582481
PD_2019	L-HDL-CE %	Aminoglycan metabolic process	2025-02-13	122/17951	0.00340253	0.0582481
PD_2019	L-HDL-CE %	Quinolinate metabolic process	2025-01-13	5/17951	0.00361613	0.0582481
PD_2019	L-HDL-CE %	Organic acid metabolic process	2025-04-13	945/17951	0.00372236	0.0582481
PD_2019	L-HDL-CE %	Progesterone biosynthetic process	2025-01-13	6/17951	0.00433791	0.0582481
PD_2019	L-HDL-CE %	Protein localization to motile cilium	2025-01-13	6/17951	0.00433791	0.0582481
PD_2019	L-HDL-CE %	Regulation of cellular ketone metabolic process	2025-02-13	143/17951	0.00464044	0.0582481
PD_2019	L-HDL-CE %	Regulation of cortisol biosynthetic process	2025-01-13	7/17951	0.0050592	0.0582481
PD_2019	L-HDL-CE %	De novo nad biosynthetic process	2025-01-13	8/17951	0.00578001	0.0582481
PD_2019	L-HDL-CE %	Dermatan sulfate proteoglycan biosynthetic process	2025-01-13	8/17951	0.00578001	0.0582481
PD_2019	L-HDL-CE %	Heparan sulfate proteoglycan biosynthetic process polysaccharide chain biosynthetic process	2025-01-13	8/17951	0.00578001	0.0582481
PD_2019	L-HDL-CE %	Regulation of cdc42 protein signal transduction	2025-01-13	8/17951	0.00578001	0.0582481
PD_2019	L-HDL-CE %	Dermatan sulfate metabolic process	2025-01-13	9/17951	0.00650034	0.0582481
PD_2019	L-HDL-CE %	Heparan sulfate proteoglycan catabolic process	2025-01-13	9/17951	0.00650034	0.0582481
PD_2019	L-HDL-CE %	Indole containing compound catabolic process	2025-01-13	9/17951	0.00650034	0.0582481
PD_2019	L-HDL-CE %	Regulation of glucocorticoid biosynthetic process	2025-01-13	9/17951	0.00650034	0.0582481
PD_2019	L-HDL-CE %	Adenylate cyclase activating g protein coupled receptor signaling pathway	2025-02-13	171/17951	0.00656778	0.0582481
PD_2019	L-HDL-CE %	Small molecule metabolic process	2025-05-13	1836/17951	0.00709104	0.0582481
PD_2019	L-HDL-CE %	Cortisol biosynthetic process	2025-01-13	10/17951	0.00722019	0.0582481
PD_2019	L-HDL-CE %	Disaccharide metabolic process	2025-01-13	11/17951	0.00793955	0.0582481
PD_2019	L-HDL-CE %	Heparin biosynthetic process	2025-01-13	11/17951	0.00793955	0.0582481
PD_2019	L-HDL-CE %	Lipid phosphorylation	2025-01-13	11/17951	0.00793955	0.0582481
PD_2019	L-HDL-CE %	Proteoglycan catabolic process	2025-01-13	11/17951	0.00793955	0.0582481
PD_2019	L-HDL-CE %	Regulation of glucocorticoid metabolic process	2025-01-13	11/17951	0.00793955	0.0582481
PD_2019	L-HDL-CE %	Tryptophan metabolic process	2025-01-13	11/17951	0.00793955	0.0582481
PD_2019	L-HDL-CE %	Cellular response to thyroid hormone stimulus	2025-01-13	12/17951	0.00865844	0.0582481
PD_2019	L-HDL-CE %	Cortisol metabolic process	2025-01-13	12/17951	0.00865844	0.0582481
PD_2019	L-HDL-CE %	Glycophagy	2025-01-13	12/17951	0.00865844	0.0582481
PD_2019	L-HDL-CE %	Respiratory chain complex iii assembly	2025-01-13	12/17951	0.00865844	0.0582481
PD_2019	L-HDL-CE %	Dicarboxylic acid biosynthetic process	2025-01-13	13/17951	0.00937684	0.0582481
PD_2019	L-HDL-CE %	Epithelial cilium movement involved in determination of left right asymmetry	2025-01-13	13/17951	0.00937684	0.0582481
PD_2019	L-HDL-CE %	Indolalkylamine metabolic process	2025-01-13	13/17951	0.00937684	0.0582481
PD_2019	L-HDL-CE %	Regulation of cellular amino acid metabolic process	2025-01-13	13/17951	0.00937684	0.0582481
PD_2019	L-HDL-CE %	Thrombin activated receptor signaling pathway	2025-01-13	13/17951	0.00937684	0.0582481
PD_2019	L-HDL-CE %	Carbohydrate biosynthetic process	2025-02-13	208/17951	0.00958194	0.0582481
PD_2019	L-HDL-CE %	Monocarboxylic acid metabolic process	2025-03-13	639/17951	0.00983137	0.0583067
PD_2019	L-HDL-CE %	Primary alcohol biosynthetic process	2025-01-13	14/17951	0.0100948	0.0584043
PD_2019	L-HDL-CE %	Regulation of steroid hormone biosynthetic process	2025-01-13	15/17951	0.0108122	0.0584043
PD_2019	L-HDL-CE %	Cellular ketone metabolic process	2025-02-13	225/17951	0.0111388	0.0584043
PD_2019	L-HDL-CE %	Amide catabolic process	2025-01-13	16/17951	0.0115292	0.0584043
PD_2019	L-HDL-CE %	Aromatic amino acid family catabolic process	2025-01-13	16/17951	0.0115292	0.0584043
PD_2019	L-HDL-CE %	Glucocorticoid biosynthetic process	2025-01-13	16/17951	0.0115292	0.0584043
PD_2019	L-HDL-CE %	Progesterone metabolic process	2025-01-13	16/17951	0.0115292	0.0584043
PD_2019	L-HDL-CE %	Cdc42 protein signal transduction	2025-01-13	17/17951	0.0122457	0.0595525
PD_2019	L-HDL-CE %	Regulation of cilium beat frequency	2025-01-13	17/17951	0.0122457	0.0595525
PD_2019	L-HDL-CE %	Hormone metabolic process	2025-02-13	241/17951	0.0127	0.0605512
PD_2019	L-HDL-CE %	Chondroitin sulfate biosynthetic process	2025-01-13	19/17951	0.0136772	0.0606661
PD_2019	L-HDL-CE %	Negative regulation of peptidyl threonine phosphorylation	2025-01-13	19/17951	0.0136772	0.0606661
PD_2019	L-HDL-CE %	Regulation of synaptic vesicle endocytosis	2025-01-13	19/17951	0.0136772	0.0606661
PD_2019	L-HDL-CE %	Organic acid catabolic process	2025-02-13	251/17951	0.0137221	0.0606661
PD_2019	L-HDL-CE %	C21 steroid hormone biosynthetic process	2025-01-13	20/17951	0.0143922	0.0624925
PD_2019	L-HDL-CE %	Adenylate cyclase modulating g protein coupled receptor signaling pathway	2025-02-13	262/17951	0.0148868	0.0633334
PD_2019	L-HDL-CE %	Regulation of ketone biosynthetic process	2025-01-13	21/17951	0.0151068	0.0633334
PD_2019	L-HDL-CE %	Tertiary alcohol metabolic process	2025-01-13	22/17951	0.0158209	0.0648612
PD_2019	L-HDL-CE %	Thyroid hormone generation	2025-01-13	23/17951	0.0165345	0.0648612
PD_2019	L-HDL-CE %	Chondroitin sulfate proteoglycan biosynthetic process	2025-01-13	24/17951	0.0172476	0.0648612
PD_2019	L-HDL-CE %	Indole containing compound metabolic process	2025-01-13	24/17951	0.0172476	0.0648612
PD_2019	L-HDL-CE %	Regulation of hormone biosynthetic process	2025-01-13	24/17951	0.0172476	0.0648612
PD_2019	L-HDL-CE %	Response to thyroid hormone	2025-01-13	24/17951	0.0172476	0.0648612
PD_2019	L-HDL-CE %	Decidualization	2025-01-13	25/17951	0.0179603	0.0648612
PD_2019	L-HDL-CE %	Glucocorticoid metabolic process	2025-01-13	25/17951	0.0179603	0.0648612
PD_2019	L-HDL-CE %	Chondroitin sulfate metabolic process	2025-01-13	26/17951	0.0186725	0.0648612
PD_2019	L-HDL-CE %	Regulation of synaptic vesicle recycling	2025-01-13	26/17951	0.0186725	0.0648612
PD_2019	L-HDL-CE %	Regulation of endocytosis	2025-02-13	298/17951	0.0189873	0.0648612
PD_2019	L-HDL-CE %	Amino acid metabolic process	2025-02-13	299/17951	0.0191073	0.0648612
PD_2019	L-HDL-CE %	Diacylglycerol metabolic process	2025-01-13	27/17951	0.0193842	0.0648612
PD_2019	L-HDL-CE %	Protein kinase c activating g protein coupled receptor signaling pathway	2025-01-13	27/17951	0.0193842	0.0648612
PD_2019	L-HDL-CE %	Glycosaminoglycan catabolic process	2025-01-13	28/17951	0.0200954	0.0648612
PD_2019	L-HDL-CE %	Olefinic compound biosynthetic process	2025-01-13	28/17951	0.0200954	0.0648612
PD_2019	L-HDL-CE %	Pyridine nucleotide biosynthetic process	2025-01-13	28/17951	0.0200954	0.0648612
PD_2019	L-HDL-CE %	Polysaccharide catabolic process	2025-01-13	29/17951	0.0208061	0.0648612
PD_2019	L-HDL-CE %	Regulation of nucleotide biosynthetic process	2025-01-13	29/17951	0.0208061	0.0648612
PD_2019	L-HDL-CE %	Thyroid hormone metabolic process	2025-01-13	29/17951	0.0208061	0.0648612
PD_2019	L-HDL-CE %	Cognition	2025-02-13	319/17951	0.0215771	0.0653331
PD_2019	L-HDL-CE %	Chondroitin sulfate proteoglycan metabolic process	2025-01-13	31/17951	0.0222262	0.0653331
PD_2019	L-HDL-CE %	Pyridine containing compound biosynthetic process	2025-01-13	31/17951	0.0222262	0.0653331
PD_2019	L-HDL-CE %	Regulation of amine metabolic process	2025-01-13	31/17951	0.0222262	0.0653331
PD_2019	L-HDL-CE %	Sulfur compound metabolic process	2025-02-13	327/17951	0.0226009	0.0653331
PD_2019	L-HDL-CE %	Aromatic amino acid metabolic process	2025-01-13	32/17951	0.0229355	0.0653331
PD_2019	L-HDL-CE %	Replacement ossification	2025-01-13	32/17951	0.0229355	0.0653331
PD_2019	L-HDL-CE %	Regulation of small molecule metabolic process	2025-02-13	333/17951	0.023382	0.0653331
PD_2019	L-HDL-CE %	Heparan sulfate proteoglycan biosynthetic process	2025-01-13	33/17951	0.0236444	0.0653331
PD_2019	L-HDL-CE %	Response to atp	2025-01-13	33/17951	0.0236444	0.0653331
PD_2019	L-HDL-CE %	Aminoglycan catabolic process	2025-01-13	34/17951	0.0243527	0.0662358
PD_2019	L-HDL-CE %	Glycoprotein catabolic process	2025-01-13	35/17951	0.0250606	0.0662358
PD_2019	L-HDL-CE %	Maternal placenta development	2025-01-13	35/17951	0.0250606	0.0662358
PD_2019	L-HDL-CE %	Protein kinase c signaling	2025-01-13	35/17951	0.0250606	0.0662358
PD_2019	L-HDL-CE %	C21 steroid hormone metabolic process	2025-01-13	37/17951	0.026475	0.0692216
PD_2019	L-HDL-CE %	Nucleotide sugar metabolic process	2025-01-13	38/17951	0.0271815	0.0695726
PD_2019	L-HDL-CE %	Phosphatidic acid metabolic process	2025-01-13	38/17951	0.0271815	0.0695726
PD_2019	L-HDL-CE %	Regulation of hormone metabolic process	2025-01-13	39/17951	0.0278875	0.0706361
PD_2019	L-HDL-CE %	Cytochrome complex assembly	2025-01-13	40/17951	0.028593	0.0716765
PD_2019	L-HDL-CE %	Small molecule catabolic process	2025-02-13	380/17951	0.0298823	0.0722316
PD_2019	L-HDL-CE %	Amino sugar metabolic process	2025-01-13	42/17951	0.0300027	0.0722316
PD_2019	L-HDL-CE %	Regulation of cholesterol metabolic process	2025-01-13	42/17951	0.0300027	0.0722316
PD_2019	L-HDL-CE %	Regulation of cilium movement	2025-01-13	42/17951	0.0300027	0.0722316
PD_2019	L-HDL-CE %	Glycoprotein metabolic process	2025-02-13	388/17951	0.0310542	0.0734394
PD_2019	L-HDL-CE %	Regulation of peptidyl threonine phosphorylation	2025-01-13	44/17951	0.0314104	0.0734394
PD_2019	L-HDL-CE %	Steroid hormone biosynthetic process	2025-01-13	44/17951	0.0314104	0.0734394
PD_2019	L-HDL-CE %	Collagen catabolic process	2025-01-13	45/17951	0.0321136	0.0743683
PD_2019	L-HDL-CE %	Extracellular transport	2025-01-13	46/17951	0.0328163	0.0752787
PD_2019	L-HDL-CE %	Ketone biosynthetic process	2025-01-13	47/17951	0.0335185	0.076171
PD_2019	L-HDL-CE %	Sulfur compound catabolic process	2025-01-13	48/17951	0.0342203	0.0770457
PD_2019	L-HDL-CE %	Regulation of gluconeogenesis	2025-01-13	52/17951	0.0370226	0.0825903
PD_2019	L-HDL-CE %	Regulation of alcohol biosynthetic process	2025-01-13	54/17951	0.038421	0.0849305
PD_2019	L-HDL-CE %	Camp mediated signaling	2025-01-13	57/17951	0.040515	0.0879601
PD_2019	L-HDL-CE %	Secondary metabolic process	2025-01-13	57/17951	0.040515	0.0879601
PD_2019	L-HDL-CE %	Regulation of microtubule based movement	2025-01-13	58/17951	0.041212	0.0886817
PD_2019	L-HDL-CE %	Maternal process involved in female pregnancy	2025-01-13	59/17951	0.0419086	0.0893896
PD_2019	L-HDL-CE %	Endochondral bone morphogenesis	2025-01-13	60/17951	0.0426048	0.0900842
PD_2019	L-HDL-CE %	Regulation of defense response to virus	2025-01-13	63/17951	0.0446904	0.0932207
PD_2019	L-HDL-CE %	Nad metabolic process	2025-01-13	64/17951	0.0453846	0.0932207
PD_2019	L-HDL-CE %	Cellular catabolic process	2025-03-13	1142/17951	0.0454514	0.0932207
PD_2019	L-HDL-CE %	Proteoglycan biosynthetic process	2025-01-13	65/17951	0.0460784	0.0932207
PD_2019	L-HDL-CE %	Regulation of phosphorus metabolic process	2025-03-13	1149/17951	0.0461557	0.0932207
PD_2019	L-HDL-CE %	Hormone biosynthetic process	2025-01-13	66/17951	0.0467718	0.0932207
PD_2019	L-HDL-CE %	Polysaccharide biosynthetic process	2025-01-13	66/17951	0.0467718	0.0932207
PD_2019	L-HDL-CE %	Oligosaccharide metabolic process	2025-01-13	67/17951	0.0474646	0.0938325
PD_2019	L-HDL-CE %	Maintenance of protein location in cell	2025-01-13	68/17951	0.048157	0.0944336
PD_2019	L-HDL-CE %	Cardiac septum morphogenesis	2025-01-13	73/17951	0.0516121	0.0996023
PD_2019	L-HDL-CE %	Protein localization to cilium	2025-01-13	73/17951	0.0516121	0.0996023
PD_2019	L-HDL-CE %	Regulation of vesicle mediated transport	2025-02-13	521/17951	0.0530812	0.101631
PD_2019	L-HDL-CE %	Aminoglycan biosynthetic process	2025-01-13	76/17951	0.0536796	0.101974
PD_2019	L-HDL-CE %	Regulation of hormone levels	2025-02-13	544/17951	0.0573381	0.10774
PD_2019	L-HDL-CE %	Regulation of steroid biosynthetic process	2025-01-13	82/17951	0.057802	0.10774
PD_2019	L-HDL-CE %	Energy homeostasis	2025-01-13	83/17951	0.0584875	0.10774
PD_2019	L-HDL-CE %	Synaptic vesicle recycling	2025-01-13	83/17951	0.0584875	0.10774
PD_2019	L-HDL-CE %	Glucan metabolic process	2025-01-13	87/17951	0.0612248	0.110812
PD_2019	L-HDL-CE %	Response to camp	2025-01-13	87/17951	0.0612248	0.110812
PD_2019	L-HDL-CE %	Organic hydroxy compound metabolic process	2025-02-13	566/17951	0.0615222	0.110812
PD_2019	L-HDL-CE %	Regulation of rho protein signal transduction	2025-01-13	90/17951	0.0632729	0.112689
PD_2019	L-HDL-CE %	Maintenance of protein location	2025-01-13	91/17951	0.0639547	0.112689
PD_2019	L-HDL-CE %	Mitotic cytokinesis	2025-01-13	91/17951	0.0639547	0.112689
PD_2019	L-HDL-CE %	Regulation of nucleotide metabolic process	2025-01-13	92/17951	0.064636	0.11307
PD_2019	L-HDL-CE %	Organophosphate biosynthetic process	2025-02-13	595/17951	0.0671987	0.114587
PD_2019	L-HDL-CE %	Dicarboxylic acid metabolic process	2025-01-13	96/17951	0.0673568	0.114587
PD_2019	L-HDL-CE %	Monosaccharide biosynthetic process	2025-01-13	96/17951	0.0673568	0.114587
PD_2019	L-HDL-CE %	Regulation of calcium mediated signaling	2025-01-13	98/17951	0.0687144	0.114587
PD_2019	L-HDL-CE %	Small molecule biosynthetic process	2025-02-13	605/17951	0.0691972	0.114587
PD_2019	L-HDL-CE %	Biogenic amine metabolic process	2025-01-13	99/17951	0.0693925	0.114587
PD_2019	L-HDL-CE %	Energy reserve metabolic process	2025-01-13	99/17951	0.0693925	0.114587
PD_2019	L-HDL-CE %	Bone morphogenesis	2025-01-13	100/17951	0.0700702	0.114587
PD_2019	L-HDL-CE %	Mitochondrial respiratory chain complex assembly	2025-01-13	101/17951	0.0707474	0.114587
PD_2019	L-HDL-CE %	Primary alcohol metabolic process	2025-01-13	101/17951	0.0707474	0.114587
PD_2019	L-HDL-CE %	Regulation of carbohydrate biosynthetic process	2025-01-13	101/17951	0.0707474	0.114587
PD_2019	L-HDL-CE %	Regulation of glucose metabolic process	2025-01-13	102/17951	0.0714242	0.114587
PD_2019	L-HDL-CE %	Amino acid catabolic process	2025-01-13	103/17951	0.0721005	0.114587
PD_2019	L-HDL-CE %	Torc1 signaling	2025-01-13	103/17951	0.0721005	0.114587
PD_2019	L-HDL-CE %	Regulation of steroid metabolic process	2025-01-13	104/17951	0.0727764	0.11491
PD_2019	L-HDL-CE %	Peptidyl threonine modification	2025-01-13	106/17951	0.0741267	0.116287
PD_2019	L-HDL-CE %	Collagen metabolic process	2025-01-13	107/17951	0.0748012	0.116593
PD_2019	L-HDL-CE %	Cardiac septum development	2025-01-13	109/17951	0.0761488	0.117938
PD_2019	L-HDL-CE %	Negative regulation of small molecule metabolic process	2025-01-13	114/17951	0.07951	0.122364
PD_2019	L-HDL-CE %	Phenol containing compound metabolic process	2025-01-13	115/17951	0.0801809	0.12262
PD_2019	L-HDL-CE %	Organonitrogen compound catabolic process	2025-03-13	1448/17951	0.081397	0.123702
PD_2019	L-HDL-CE %	Amine metabolic process	2025-01-13	119/17951	0.0828598	0.125143
PD_2019	L-HDL-CE %	Cytoskeleton dependent cytokinesis	2025-01-13	120/17951	0.0835285	0.125374
PD_2019	L-HDL-CE %	Ras protein signal transduction	2025-01-13	121/17951	0.0841966	0.125602
PD_2019	L-HDL-CE %	Nucleobase containing small molecule metabolic process	2025-02-13	681/17951	0.0850306	0.126072
PD_2019	L-HDL-CE %	Macromolecule catabolic process	2025-03-13	1486/17951	0.086568	0.12724
PD_2019	L-HDL-CE %	Autophagosome organization	2025-01-13	125/17951	0.0868648	0.12724
PD_2019	L-HDL-CE %	Cardiac chamber morphogenesis	2025-01-13	128/17951	0.0888612	0.129002
PD_2019	L-HDL-CE %	Negative regulation of neuron projection development	2025-01-13	129/17951	0.0895258	0.129002
PD_2019	L-HDL-CE %	Endocytosis	2025-02-13	703/17951	0.0898137	0.129002
PD_2019	L-HDL-CE %	Response to organophosphorus	2025-01-13	130/17951	0.0901899	0.129002
PD_2019	L-HDL-CE %	Monocarboxylic acid catabolic process	2025-01-13	132/17951	0.0915169	0.130135
PD_2019	L-HDL-CE %	Neutral lipid metabolic process	2025-01-13	138/17951	0.0954869	0.13421
PD_2019	L-HDL-CE %	Platelet activation	2025-01-13	138/17951	0.0954869	0.13421
PD_2019	L-HDL-CE %	Vesicle mediated transport	2025-03-13	1561/17951	0.0972033	0.135838
PD_2019	L-HDL-CE %	Alcohol biosynthetic process	2025-01-13	142/17951	0.0981247	0.136342
PD_2019	L-HDL-CE %	Response to purine containing compound	2025-01-13	145/17951	0.100098	0.13776
PD_2019	L-HDL-CE %	Sperm motility	2025-01-13	146/17951	0.100755	0.13776
PD_2019	L-HDL-CE %	Rho protein signal transduction	2025-01-13	147/17951	0.101412	0.13776
PD_2019	L-HDL-CE %	Specification of symmetry	2025-01-13	147/17951	0.101412	0.13776
PD_2019	L-HDL-CE %	Placenta development	2025-01-13	151/17951	0.104034	0.140537
PD_2019	L-HDL-CE %	Regulation of g protein coupled receptor signaling pathway	2025-01-13	155/17951	0.106649	0.143273
PD_2019	L-HDL-CE %	Sterol metabolic process	2025-01-13	157/17951	0.107953	0.144229
PD_2019	L-HDL-CE %	Positive regulation of peptidyl tyrosine phosphorylation	2025-01-13	158/17951	0.108605	0.144307
PD_2019	L-HDL-CE %	Amide biosynthetic process	2025-01-13	160/17951	0.109907	0.145243
PD_2019	L-HDL-CE %	Olefinic compound metabolic process	2025-01-13	162/17951	0.111208	0.145382
PD_2019	L-HDL-CE %	Positive regulation of neuron projection development	2025-01-13	162/17951	0.111208	0.145382
PD_2019	L-HDL-CE %	Symbiont entry into host	2025-01-13	164/17951	0.112506	0.146293
PD_2019	L-HDL-CE %	Transcription initiation at rna polymerase ii promoter	2025-01-13	167/17951	0.114451	0.147352
PD_2019	L-HDL-CE %	Adaptive thermogenesis	2025-01-13	169/17951	0.115745	0.147352
PD_2019	L-HDL-CE %	Cardiac chamber development	2025-01-13	169/17951	0.115745	0.147352
PD_2019	L-HDL-CE %	Tor signaling	2025-01-13	169/17951	0.115745	0.147352
PD_2019	L-HDL-CE %	Carbohydrate catabolic process	2025-01-13	172/17951	0.117683	0.148267
PD_2019	L-HDL-CE %	Sulfur compound biosynthetic process	2025-01-13	172/17951	0.117683	0.148267
PD_2019	L-HDL-CE %	Pyridine containing compound metabolic process	2025-01-13	174/17951	0.118973	0.14912
PD_2019	L-HDL-CE %	Cilium or flagellum dependent cell motility	2025-01-13	175/17951	0.119617	0.149158
PD_2019	L-HDL-CE %	Negative regulation of cell projection organization	2025-01-13	183/17951	0.124756	0.154772
PD_2019	L-HDL-CE %	Regulation of carbohydrate metabolic process	2025-01-13	184/17951	0.125396	0.154777
PD_2019	L-HDL-CE %	Steroid biosynthetic process	2025-01-13	186/17951	0.126676	0.155567
PD_2019	L-HDL-CE %	Cytokinesis	2025-01-13	189/17951	0.128592	0.15634
PD_2019	L-HDL-CE %	Regulation of lipid biosynthetic process	2025-01-13	189/17951	0.128592	0.15634
PD_2019	L-HDL-CE %	Cellular modified amino acid metabolic process	2025-01-13	192/17951	0.130504	0.15786
PD_2019	L-HDL-CE %	Glucose metabolic process	2025-01-13	193/17951	0.13114	0.15786
PD_2019	L-HDL-CE %	Lipid modification	2025-01-13	195/17951	0.132412	0.158606
PD_2019	L-HDL-CE %	Biological process involved in interaction with host	2025-01-13	204/17951	0.138113	0.164624
PD_2019	L-HDL-CE %	Cartilage development	2025-01-13	208/17951	0.140636	0.166004
PD_2019	L-HDL-CE %	Dna templated transcription initiation	2025-01-13	208/17951	0.140636	0.166004
PD_2019	L-HDL-CE %	Import into cell	2025-02-13	926/17951	0.142454	0.166219
PD_2019	L-HDL-CE %	Glycerophospholipid biosynthetic process	2025-01-13	212/17951	0.143152	0.166219
PD_2019	L-HDL-CE %	Cilium movement	2025-01-13	213/17951	0.14378	0.166219
PD_2019	L-HDL-CE %	Alpha amino acid metabolic process	2025-01-13	216/17951	0.145661	0.166219
PD_2019	L-HDL-CE %	Bone development	2025-01-13	216/17951	0.145661	0.166219
PD_2019	L-HDL-CE %	Multi multicellular organism process	2025-01-13	216/17951	0.145661	0.166219
PD_2019	L-HDL-CE %	Microtubule based transport	2025-01-13	217/17951	0.146287	0.166219
PD_2019	L-HDL-CE %	Regulation of peptidyl tyrosine phosphorylation	2025-01-13	217/17951	0.146287	0.166219
PD_2019	L-HDL-CE %	Monocarboxylic acid biosynthetic process	2025-01-13	225/17951	0.151282	0.171004
PD_2019	L-HDL-CE %	Vesicle mediated transport in synapse	2025-01-13	226/17951	0.151905	0.171004
PD_2019	L-HDL-CE %	Calcium mediated signaling	2025-01-13	228/17951	0.153148	0.171609
PD_2019	L-HDL-CE %	Skeletal system morphogenesis	2025-01-13	230/17951	0.15439	0.172207
PD_2019	L-HDL-CE %	Maintenance of location in cell	2025-01-13	232/17951	0.15563	0.172575
PD_2019	L-HDL-CE %	Positive regulation of rna metabolic process	2025-03-13	1925/17951	0.156139	0.172575
PD_2019	L-HDL-CE %	Hemostasis	2025-01-13	235/17951	0.157488	0.172972
PD_2019	L-HDL-CE %	Regulation of phosphorylation	2025-02-13	987/17951	0.157921	0.172972
PD_2019	L-HDL-CE %	Vacuole organization	2025-01-13	239/17951	0.159958	0.174417
PD_2019	L-HDL-CE %	Protein catabolic process	2025-02-13	1004/17951	0.162296	0.176177
PD_2019	L-HDL-CE %	Organic hydroxy compound biosynthetic process	2025-01-13	249/17951	0.166105	0.17951
PD_2019	L-HDL-CE %	Cellular lipid metabolic process	2025-02-13	1026/17951	0.167997	0.18013
PD_2019	L-HDL-CE %	Animal organ morphogenesis	2025-02-13	1029/17951	0.168777	0.18013
PD_2019	L-HDL-CE %	Monosaccharide metabolic process	2025-01-13	254/17951	0.169163	0.18013
PD_2019	L-HDL-CE %	Phospholipid biosynthetic process	2025-01-13	255/17951	0.169773	0.18013
PD_2019	L-HDL-CE %	Glycerolipid biosynthetic process	2025-01-13	256/17951	0.170383	0.18013
PD_2019	L-HDL-CE %	Organophosphate metabolic process	2025-02-13	1039/17951	0.171384	0.180405
PD_2019	L-HDL-CE %	Regulation of microtubule based process	2025-01-13	259/17951	0.17221	0.180493
PD_2019	L-HDL-CE %	Peptidyl tyrosine modification	2025-01-13	266/17951	0.176459	0.184152
PD_2019	L-HDL-CE %	Heart morphogenesis	2025-01-13	271/17951	0.179482	0.186506
PD_2019	L-HDL-CE %	Carbohydrate derivative catabolic process	2025-01-13	277/17951	0.183096	0.189452
PD_2019	L-HDL-CE %	Peptidyl serine modification	2025-01-13	283/17951	0.186695	0.192358
PD_2019	L-HDL-CE %	Carbohydrate derivative metabolic process	2025-02-13	1109/17951	0.189851	0.194783
PD_2019	L-HDL-CE %	Connective tissue development	2025-01-13	290/17951	0.190875	0.195012
PD_2019	L-HDL-CE %	Nucleoside phosphate biosynthetic process	2025-01-13	292/17951	0.192066	0.195408
PD_2019	L-LDL-CE %	Acute inflammatory response	2025-02-08	108/17951	0.000980719	0.102222
PD_2019	L-LDL-CE %	Negative regulation of hydrogen peroxide metabolic process	2025-01-08	6/17951	0.00267134	0.102222
PD_2019	L-LDL-CE %	Type ii hypersensitivity	2025-01-08	10/17951	0.00444876	0.102222
PD_2019	L-LDL-CE %	Cellular response to thyroid hormone stimulus	2025-01-08	12/17951	0.00533643	0.102222
PD_2019	L-LDL-CE %	Hypersensitivity	2025-01-08	18/17951	0.00799529	0.102222
PD_2019	L-LDL-CE %	Regulation of hydrogen peroxide metabolic process	2025-01-08	18/17951	0.00799529	0.102222
PD_2019	L-LDL-CE %	Positive regulation of amyloid beta formation	2025-01-08	20/17951	0.0088802	0.102222
PD_2019	L-LDL-CE %	Positive regulation of protein tyrosine kinase activity	2025-01-08	21/17951	0.00932239	0.102222
PD_2019	L-LDL-CE %	Negative regulation of oxidoreductase activity	2025-01-08	22/17951	0.00976441	0.102222
PD_2019	L-LDL-CE %	Thyroid hormone generation	2025-01-08	23/17951	0.0102063	0.102222
PD_2019	L-LDL-CE %	Response to thyroid hormone	2025-01-08	24/17951	0.0106479	0.102222
PD_2019	L-LDL-CE %	Decidualization	2025-01-08	25/17951	0.0110894	0.102222
PD_2019	L-LDL-CE %	Positive regulation of amyloid precursor protein catabolic process	2025-01-08	25/17951	0.0110894	0.102222
PD_2019	L-LDL-CE %	Acute inflammatory response to antigenic stimulus	2025-01-08	29/17951	0.0128537	0.102222
PD_2019	L-LDL-CE %	Thyroid hormone metabolic process	2025-01-08	29/17951	0.0128537	0.102222
PD_2019	L-LDL-CE %	Positive regulation of amide metabolic process	2025-01-08	30/17951	0.0132944	0.102222
PD_2019	L-LDL-CE %	Hydrogen peroxide catabolic process	2025-01-08	31/17951	0.0137348	0.102222
PD_2019	L-LDL-CE %	Viral process	2025-02-08	427/17951	0.0143743	0.102222
PD_2019	L-LDL-CE %	Fc gamma receptor signaling pathway	2025-01-08	35/17951	0.015495	0.102222
PD_2019	L-LDL-CE %	Maternal placenta development	2025-01-08	35/17951	0.015495	0.102222
PD_2019	L-LDL-CE %	Regulation of catalytic activity	2025-03-08	1373/17951	0.0186686	0.102222
PD_2019	L-LDL-CE %	Collagen catabolic process	2025-01-08	45/17951	0.0198834	0.102222
PD_2019	L-LDL-CE %	Regulation of protein tyrosine kinase activity	2025-01-08	45/17951	0.0198834	0.102222
PD_2019	L-LDL-CE %	Acute phase response	2025-01-08	47/17951	0.020759	0.102222
PD_2019	L-LDL-CE %	Negative regulation of reactive oxygen species metabolic process	2025-01-08	47/17951	0.020759	0.102222
PD_2019	L-LDL-CE %	Regulation of kinase activity	2025-02-08	519/17951	0.0208107	0.102222
PD_2019	L-LDL-CE %	Viral transcription	2025-01-08	51/17951	0.0225082	0.102222
PD_2019	L-LDL-CE %	Neuromuscular junction development	2025-01-08	53/17951	0.0233817	0.102222
PD_2019	L-LDL-CE %	Positive regulation of gene expression epigenetic	2025-01-08	54/17951	0.0238182	0.102222
PD_2019	L-LDL-CE %	Hydrogen peroxide metabolic process	2025-01-08	55/17951	0.0242546	0.102222
PD_2019	L-LDL-CE %	Regulation of amyloid precursor protein catabolic process	2025-01-08	55/17951	0.0242546	0.102222
PD_2019	L-LDL-CE %	Fc receptor signaling pathway	2025-01-08	58/17951	0.0255626	0.102222
PD_2019	L-LDL-CE %	Positive regulation of dna templated transcription elongation	2025-01-08	58/17951	0.0255626	0.102222
PD_2019	L-LDL-CE %	Maternal process involved in female pregnancy	2025-01-08	59/17951	0.0259983	0.102222
PD_2019	L-LDL-CE %	Protein localization to chromatin	2025-01-08	61/17951	0.0268692	0.102531
PD_2019	L-LDL-CE %	Amyloid beta metabolic process	2025-01-08	65/17951	0.0286088	0.102531
PD_2019	L-LDL-CE %	Regulation of oxidoreductase activity	2025-01-08	66/17951	0.0290433	0.102531
PD_2019	L-LDL-CE %	Regulation of transferase activity	2025-02-08	628/17951	0.0297432	0.102531
PD_2019	L-LDL-CE %	Amyloid precursor protein catabolic process	2025-01-08	68/17951	0.0299117	0.102531
PD_2019	L-LDL-CE %	Positive regulation of phagocytosis	2025-01-08	73/17951	0.0320799	0.107214
PD_2019	L-LDL-CE %	Regulation of cyclin dependent protein kinase activity	2025-01-08	79/17951	0.0346761	0.113064
PD_2019	L-LDL-CE %	Regulation of amide metabolic process	2025-01-08	81/17951	0.0355401	0.113123
PD_2019	L-LDL-CE %	Inflammatory response to antigenic stimulus	2025-01-08	83/17951	0.0364035	0.113176
PD_2019	L-LDL-CE %	Vascular transport	2025-01-08	87/17951	0.0381282	0.115844
PD_2019	L-LDL-CE %	Spliceosomal complex assembly	2025-01-08	94/17951	0.0411399	0.116834
PD_2019	L-LDL-CE %	Amyloid precursor protein metabolic process	2025-01-08	96/17951	0.0419989	0.116834
PD_2019	L-LDL-CE %	Cellular oxidant detoxification	2025-01-08	98/17951	0.0428572	0.116834
PD_2019	L-LDL-CE %	Response to hydrogen peroxide	2025-01-08	98/17951	0.0428572	0.116834
PD_2019	L-LDL-CE %	Regulation of dna templated transcription elongation	2025-01-08	100/17951	0.0437148	0.116834
PD_2019	L-LDL-CE %	Viral gene expression	2025-01-08	101/17951	0.0441434	0.116834
PD_2019	L-LDL-CE %	Regulation of phagocytosis	2025-01-08	102/17951	0.0445718	0.116834
PD_2019	L-LDL-CE %	Collagen metabolic process	2025-01-08	107/17951	0.0467112	0.119661
PD_2019	L-LDL-CE %	Regulation of molecular function	2025-03-08	1984/17951	0.0492848	0.119661
PD_2019	L-LDL-CE %	Positive regulation of tumor necrosis factor superfamily cytokine production	2025-01-08	114/17951	0.0496994	0.119661
PD_2019	L-LDL-CE %	Myeloid leukocyte mediated immunity	2025-01-08	115/17951	0.0501256	0.119661
PD_2019	L-LDL-CE %	Phenol containing compound metabolic process	2025-01-08	115/17951	0.0501256	0.119661
PD_2019	L-LDL-CE %	Negative regulation of cellular catabolic process	2025-01-08	119/17951	0.0518288	0.121556
PD_2019	L-LDL-CE %	Protein localization to chromosome	2025-01-08	129/17951	0.0560751	0.12753
PD_2019	L-LDL-CE %	Inflammatory response	2025-02-08	903/17951	0.0578335	0.12753
PD_2019	L-LDL-CE %	Cellular response to toxic substance	2025-01-08	134/17951	0.058192	0.12753
PD_2019	L-LDL-CE %	Dna templated transcription elongation	2025-01-08	134/17951	0.058192	0.12753
PD_2019	L-LDL-CE %	Leukocyte mediated cytotoxicity	2025-01-08	148/17951	0.0640972	0.136013
PD_2019	L-LDL-CE %	Regulation of reactive oxygen species metabolic process	2025-01-08	148/17951	0.0640972	0.136013
PD_2019	L-LDL-CE %	Placenta development	2025-01-08	151/17951	0.0653584	0.136269
PD_2019	L-LDL-CE %	Regulation of phosphorylation	2025-02-08	987/17951	0.0678038	0.136269
PD_2019	L-LDL-CE %	Positive regulation of endocytosis	2025-01-08	157/17951	0.0678763	0.136269
PD_2019	L-LDL-CE %	Positive regulation of peptidyl tyrosine phosphorylation	2025-01-08	158/17951	0.0682954	0.136269
PD_2019	L-LDL-CE %	Detoxification	2025-01-08	163/17951	0.0703883	0.137184
PD_2019	L-LDL-CE %	Symbiont entry into host	2025-01-08	164/17951	0.0708064	0.137184
PD_2019	L-LDL-CE %	Transcription initiation at rna polymerase ii promoter	2025-01-08	167/17951	0.0720597	0.137618
PD_2019	L-LDL-CE %	Skeletal muscle organ development	2025-01-08	186/17951	0.0799627	0.15056
PD_2019	L-LDL-CE %	Cellular modified amino acid metabolic process	2025-01-08	192/17951	0.0824462	0.152606
PD_2019	L-LDL-CE %	Tumor necrosis factor superfamily cytokine production	2025-01-08	196/17951	0.0840985	0.152606
PD_2019	L-LDL-CE %	B cell mediated immunity	2025-01-08	203/17951	0.0869839	0.152606
PD_2019	L-LDL-CE %	Biological process involved in interaction with host	2025-01-08	204/17951	0.0873954	0.152606
PD_2019	L-LDL-CE %	Response to reactive oxygen species	2025-01-08	205/17951	0.0878068	0.152606
PD_2019	L-LDL-CE %	Regulation of phosphorus metabolic process	2025-02-08	1149/17951	0.0886012	0.152606
PD_2019	L-LDL-CE %	Dna templated transcription initiation	2025-01-08	208/17951	0.08904	0.152606
PD_2019	L-LDL-CE %	Multi multicellular organism process	2025-01-08	216/17951	0.0923214	0.154958
PD_2019	L-LDL-CE %	Regulation of peptidyl tyrosine phosphorylation	2025-01-08	217/17951	0.0927308	0.154958
PD_2019	L-LDL-CE %	Positive regulation of gene expression	2025-02-08	1218/17951	0.0980264	0.155725
PD_2019	L-LDL-CE %	Cell killing	2025-01-08	233/17951	0.0992599	0.155725
PD_2019	L-LDL-CE %	Regulation of protein modification process	2025-02-08	1231/17951	0.0998371	0.155725
PD_2019	L-LDL-CE %	Positive regulation of protein metabolic process	2025-02-08	1237/17951	0.100676	0.155725
PD_2019	L-LDL-CE %	Protein rna complex organization	2025-01-08	237/17951	0.100886	0.155725
PD_2019	L-LDL-CE %	Reactive oxygen species metabolic process	2025-01-08	239/17951	0.101698	0.155725
PD_2019	L-LDL-CE %	Hormone metabolic process	2025-01-08	241/17951	0.102509	0.155725
PD_2019	L-LDL-CE %	Phagocytosis	2025-01-08	241/17951	0.102509	0.155725
PD_2019	L-LDL-CE %	Positive regulation of protein kinase activity	2025-01-08	248/17951	0.105344	0.158233
PD_2019	L-LDL-CE %	Regulation of protein serine threonine kinase activity	2025-01-08	264/17951	0.111793	0.163613
PD_2019	L-LDL-CE %	Peptidyl tyrosine modification	2025-01-08	266/17951	0.112596	0.163613
PD_2019	L-LDL-CE %	Response to toxic substance	2025-01-08	266/17951	0.112596	0.163613
PD_2019	L-LDL-CE %	Vascular process in circulatory system	2025-01-08	274/17951	0.115803	0.166463
PD_2019	L-LDL-CE %	Epigenetic regulation of gene expression	2025-01-08	284/17951	0.119798	0.169701
PD_2019	L-LDL-CE %	Organic hydroxy compound transport	2025-01-08	286/17951	0.120595	0.169701
PD_2019	L-LDL-CE %	Phosphorylation	2025-02-08	1394/17951	0.123403	0.170587
PD_2019	L-LDL-CE %	Positive regulation of kinase activity	2025-01-08	294/17951	0.123777	0.170587
PD_2019	L-LDL-CE %	Regulation of endocytosis	2025-01-08	298/17951	0.125364	0.171012
PD_2019	L-LDL-CE %	Biological process involved in symbiotic interaction	2025-01-08	314/17951	0.131687	0.177822
PD_2019	L-LDL-CE %	Viral life cycle	2025-01-08	321/17951	0.13444	0.179726
PD_2019	L-LDL-CE %	Rna splicing via transesterification reactions	2025-01-08	337/17951	0.140706	0.184925
PD_2019	L-LDL-CE %	Defense response to bacterium	2025-01-08	338/17951	0.141096	0.184925
PD_2019	L-LDL-CE %	Negative regulation of catabolic process	2025-01-08	359/17951	0.149256	0.191785
PD_2019	L-LDL-CE %	Muscle organ development	2025-01-08	361/17951	0.15003	0.191785
PD_2019	L-LDL-CE %	Positive regulation of transferase activity	2025-01-08	366/17951	0.151961	0.191785
PD_2019	L-LDL-CE %	Immune response regulating cell surface receptor signaling pathway	2025-01-08	368/17951	0.152733	0.191785
PD_2019	L-LDL-CE %	Lymphocyte mediated immunity	2025-01-08	370/17951	0.153504	0.191785
PD_2019	L-LDL-CE %	Adaptive immune response based on somatic recombination of immune receptors built from immunoglobulin superfamily domains	2025-01-08	381/17951	0.157732	0.195244
PD_2019	L-VLDL-CE %	Vitamin k metabolic process	2025-01-03	11/17951	0.00183731	0.021076
PD_2019	L-VLDL-CE %	Zinc ion import into organelle	2025-01-03	11/17951	0.00183731	0.021076
PD_2019	L-VLDL-CE %	Cellular response to thyroid hormone stimulus	2025-01-03	12/17951	0.00200423	0.021076
PD_2019	L-VLDL-CE %	Thyroid hormone generation	2025-01-03	23/17951	0.00383909	0.021076
PD_2019	L-VLDL-CE %	Response to thyroid hormone	2025-01-03	24/17951	0.00400578	0.021076
PD_2019	L-VLDL-CE %	Decidualization	2025-01-03	25/17951	0.00417246	0.021076
PD_2019	L-VLDL-CE %	Peptidyl glutamic acid modification	2025-01-03	27/17951	0.00450575	0.021076
PD_2019	L-VLDL-CE %	Thyroid hormone metabolic process	2025-01-03	29/17951	0.00483897	0.021076
PD_2019	L-VLDL-CE %	Zinc ion transport	2025-01-03	29/17951	0.00483897	0.021076
PD_2019	L-VLDL-CE %	Positive regulation of coagulation	2025-01-03	30/17951	0.00500555	0.021076
PD_2019	L-VLDL-CE %	Maternal placenta development	2025-01-03	35/17951	0.00583818	0.0223471
PD_2019	L-VLDL-CE %	Collagen catabolic process	2025-01-03	45/17951	0.00750205	0.0253752
PD_2019	L-VLDL-CE %	Fat soluble vitamin metabolic process	2025-01-03	47/17951	0.0078346	0.0253752
PD_2019	L-VLDL-CE %	Maternal process involved in female pregnancy	2025-01-03	59/17951	0.00982835	0.0295589
PD_2019	L-VLDL-CE %	Regulation of coagulation	2025-01-03	74/17951	0.0123168	0.0345734
PD_2019	L-VLDL-CE %	Export across plasma membrane	2025-01-03	83/17951	0.0138078	0.0363364
PD_2019	L-VLDL-CE %	Transition metal ion transport	2025-01-03	100/17951	0.0166202	0.0402046
PD_2019	L-VLDL-CE %	Collagen metabolic process	2025-01-03	107/17951	0.0177766	0.0402046
PD_2019	L-VLDL-CE %	Phenol containing compound metabolic process	2025-01-03	115/17951	0.0190972	0.0402046
PD_2019	L-VLDL-CE %	Vitamin metabolic process	2025-01-03	115/17951	0.0190972	0.0402046
PD_2019	L-VLDL-CE %	Xenobiotic metabolic process	2025-01-03	126/17951	0.020911	0.0419269
PD_2019	L-VLDL-CE %	Regulation of wound healing	2025-01-03	138/17951	0.0228872	0.0438033
PD_2019	L-VLDL-CE %	Placenta development	2025-01-03	151/17951	0.0250251	0.0457428
PD_2019	L-VLDL-CE %	Ensheathment of neurons	2025-01-03	158/17951	0.0261749	0.0457428
PD_2019	L-VLDL-CE %	Symbiont entry into host	2025-01-03	164/17951	0.0271598	0.0457428
PD_2019	L-VLDL-CE %	Regulation of response to wounding	2025-01-03	179/17951	0.0296191	0.0479661
PD_2019	L-VLDL-CE %	Cellular modified amino acid metabolic process	2025-01-03	192/17951	0.0317471	0.048445
PD_2019	L-VLDL-CE %	Cellular response to xenobiotic stimulus	2025-01-03	195/17951	0.0322378	0.048445
PD_2019	L-VLDL-CE %	Biological process involved in interaction with host	2025-01-03	204/17951	0.0337087	0.048445
PD_2019	L-VLDL-CE %	Bone development	2025-01-03	216/17951	0.0356676	0.048445
PD_2019	L-VLDL-CE %	Multi multicellular organism process	2025-01-03	216/17951	0.0356676	0.048445
PD_2019	L-VLDL-CE %	Cellular ketone metabolic process	2025-01-03	225/17951	0.0371351	0.0488619
PD_2019	L-VLDL-CE %	Hemostasis	2025-01-03	235/17951	0.0387638	0.0492139
PD_2019	L-VLDL-CE %	Hormone metabolic process	2025-01-03	241/17951	0.0397402	0.0492139
PD_2019	L-VLDL-CE %	Biological process involved in symbiotic interaction	2025-01-03	314/17951	0.0515664	0.061632
PD_2019	L-VLDL-CE %	Viral life cycle	2025-01-03	321/17951	0.0526953	0.061632
PD_2019	L-VLDL-CE %	Regulation of body fluid levels	2025-01-03	375/17951	0.0613739	0.0698422
PD_2019	L-VLDL-CE %	Viral process	2025-01-03	427/17951	0.0696807	0.0764321
PD_2019	L-VLDL-CE %	Wound healing	2025-01-03	434/17951	0.0707952	0.0764321
PD_2019	L-VLDL-CE %	Response to xenobiotic stimulus	2025-01-03	449/17951	0.0731803	0.0770319
PD_2019	L-VLDL-CE %	Skeletal system development	2025-01-03	531/17951	0.0861471	0.0884127
PD_2019	L-VLDL-CE %	Regulation of hormone levels	2025-01-03	544/17951	0.0881916	0.0884127
PD_2019	L-VLDL-CE %	Organic hydroxy compound metabolic process	2025-01-03	566/17951	0.0916446	0.0888977
PD_2019	L-VLDL-CE %	Response to wounding	2025-01-03	574/17951	0.0928981	0.0888977
PD_2019	L-VLDL-CE %	Cellular response to hormone stimulus	2025-01-03	621/17951	0.100239	0.0937909
PD_2019	L-VLDL-CE %	Epithelial cell differentiation	2025-01-03	753/17951	0.120644	0.109728
PD_2019	L-VLDL-CE %	Proteolysis involved in protein catabolic process	2025-01-03	765/17951	0.122484	0.109728
PD_2019	L-VLDL-CE %	Peptidyl amino acid modification	2025-01-03	847/17951	0.134985	0.117815
PD_2019	L-VLDL-CE %	Monoatomic cation transmembrane transport	2025-01-03	861/17951	0.137108	0.117815
PD_2019	L-VLDL-CE %	Response to hormone	2025-01-03	890/17951	0.141493	0.118933
PD_2019	L-VLDL-CE %	Response to organic cyclic compound	2025-01-03	907/17951	0.144057	0.118933
PD_2019	L-VLDL-CE %	Export from cell	2025-01-03	927/17951	0.147067	0.119083
PD_2019	L-VLDL-CE %	Multicellular organismal reproductive process	2025-01-03	980/17951	0.155009	0.122086
PD_2019	L-VLDL-CE %	Protein catabolic process	2025-01-03	1004/17951	0.158589	0.122086
PD_2019	L-VLDL-CE %	Developmental process involved in reproduction	2025-01-03	1018/17951	0.160673	0.122086
PD_2019	L-VLDL-CE %	Monoatomic ion transmembrane transport	2025-01-03	1031/17951	0.162604	0.122086
PD_2019	L-VLDL-CE %	Monoatomic cation transport	2025-01-03	1049/17951	0.165274	0.122086
PD_2019	L-VLDL-CE %	Response to nitrogen compound	2025-01-03	1106/17951	0.173691	0.126092
PD_2019	L-VLDL-CE %	Regulation of response to external stimulus	2025-01-03	1130/17951	0.177218	0.126472
PD_2019	L-VLDL-CE %	Epithelium development	2025-01-03	1236/17951	0.192676	0.134993
PD_2019	L-VLDL-CE %	Monoatomic ion transport	2025-01-03	1256/17951	0.195571	0.134993
PD_2019	L-VLDL-CE %	Organonitrogen compound catabolic process	2025-01-03	1448/17951	0.223008	0.149045
PD_2019	L-VLDL-CE %	Regulation of response to stress	2025-01-03	1448/17951	0.223008	0.149045
PD_2019	L-VLDL-CE %	Macromolecule catabolic process	2025-01-03	1486/17951	0.228364	0.150239
PD_2019	L-VLDL-CE %	Reproductive process	2025-01-03	1549/17951	0.237188	0.152828
PD_2019	L-VLDL-CE %	Regulation of programmed cell death	2025-01-03	1566/17951	0.239557	0.152828
PD_2019	L-VLDL-CE %	Transmembrane transport	2025-01-03	1606/17951	0.245113	0.153915
PD_2019	L-VLDL-CE %	Proteolysis	2025-01-03	1631/17951	0.248572	0.153915
PD_2019	L-VLDL-CE %	Positive regulation of multicellular organismal process	2025-01-03	1701/17951	0.2582	0.157559
PD_2019	L-VLDL-CE %	Response to endogenous stimulus	2025-01-03	1735/17951	0.262847	0.158104
PD_2019	L-VLDL-CE %	Biological process involved in interspecies interaction between organisms	2025-01-03	1780/17951	0.268967	0.159506
PD_2019	L-VLDL-CE %	Small molecule metabolic process	2025-01-03	1836/17951	0.276536	0.161717
PD_2019	L-VLDL-CE %	Apoptotic process	2025-01-03	1972/17951	0.2947	0.169186
PD_2019	L-VLDL-CE %	Cellular response to organic substance	2025-01-03	1992/17951	0.297345	0.169186
PD_2019	M-HDL-CE %	Cardiac septum morphogenesis	2025-02-09	73/17951	0.00057648	0.0635964
PD_2019	M-HDL-CE %	Cardiac septum development	2025-02-09	109/17951	0.00127912	0.0635964
PD_2019	M-HDL-CE %	Cardiac chamber morphogenesis	2025-02-09	128/17951	0.00175762	0.0635964
PD_2019	M-HDL-CE %	Negative regulation of hydrogen peroxide metabolic process	2025-01-09	6/17951	0.00300484	0.0635964
PD_2019	M-HDL-CE %	Protein localization to motile cilium	2025-01-09	6/17951	0.00300484	0.0635964
PD_2019	M-HDL-CE %	Cardiac chamber development	2025-02-09	169/17951	0.00303719	0.0635964
PD_2019	M-HDL-CE %	Regulation of cdc42 protein signal transduction	2025-01-09	8/17951	0.00400467	0.0635964
PD_2019	M-HDL-CE %	Dermatan sulfate metabolic process	2025-01-09	9/17951	0.00450425	0.0635964
PD_2019	M-HDL-CE %	Diaphragm development	2025-01-09	9/17951	0.00450425	0.0635964
PD_2019	M-HDL-CE %	Heparan sulfate proteoglycan catabolic process	2025-01-09	9/17951	0.00450425	0.0635964
PD_2019	M-HDL-CE %	Disaccharide metabolic process	2025-01-09	11/17951	0.00550274	0.0635964
PD_2019	M-HDL-CE %	Proteoglycan catabolic process	2025-01-09	11/17951	0.00550274	0.0635964
PD_2019	M-HDL-CE %	Cellular response to thyroid hormone stimulus	2025-01-09	12/17951	0.00600165	0.0635964
PD_2019	M-HDL-CE %	Dermatan sulfate proteoglycan metabolic process	2025-01-09	12/17951	0.00600165	0.0635964
PD_2019	M-HDL-CE %	Glycophagy	2025-01-09	12/17951	0.00600165	0.0635964
PD_2019	M-HDL-CE %	Epithelial cilium movement involved in determination of left right asymmetry	2025-01-09	13/17951	0.00650034	0.0645757
PD_2019	M-HDL-CE %	Heart morphogenesis	2025-02-09	271/17951	0.00762199	0.067496
PD_2019	M-HDL-CE %	Cdc42 protein signal transduction	2025-01-09	17/17951	0.00849287	0.067496
PD_2019	M-HDL-CE %	Heparin metabolic process	2025-01-09	17/17951	0.00849287	0.067496
PD_2019	M-HDL-CE %	Regulation of cilium beat frequency	2025-01-09	17/17951	0.00849287	0.067496
PD_2019	M-HDL-CE %	Regulation of hydrogen peroxide metabolic process	2025-01-09	18/17951	0.00899045	0.068048
PD_2019	M-HDL-CE %	Cognition	2025-02-09	319/17951	0.0104356	0.0753962
PD_2019	M-HDL-CE %	Negative regulation of oxidoreductase activity	2025-01-09	22/17951	0.0109785	0.07587
PD_2019	M-HDL-CE %	Thyroid hormone generation	2025-01-09	23/17951	0.011475	0.0759968
PD_2019	M-HDL-CE %	Response to thyroid hormone	2025-01-09	24/17951	0.0119713	0.076112
PD_2019	M-HDL-CE %	Decidualization	2025-01-09	25/17951	0.0124673	0.076217
PD_2019	M-HDL-CE %	Glycosaminoglycan catabolic process	2025-01-09	28/17951	0.013954	0.0791951
PD_2019	M-HDL-CE %	Polysaccharide catabolic process	2025-01-09	29/17951	0.0144492	0.0791951
PD_2019	M-HDL-CE %	Thyroid hormone metabolic process	2025-01-09	29/17951	0.0144492	0.0791951
PD_2019	M-HDL-CE %	Hydrogen peroxide catabolic process	2025-01-09	31/17951	0.0154388	0.0814156
PD_2019	M-HDL-CE %	Cellular catabolic process	2025-03-09	1142/17951	0.016142	0.0814156
PD_2019	M-HDL-CE %	Aminoglycan catabolic process	2025-01-09	34/17951	0.0169216	0.0814156
PD_2019	M-HDL-CE %	Glycoprotein catabolic process	2025-01-09	35/17951	0.0174154	0.0814156
PD_2019	M-HDL-CE %	Maternal placenta development	2025-01-09	35/17951	0.0174154	0.0814156
PD_2019	M-HDL-CE %	Regulation of cilium movement	2025-01-09	42/17951	0.0208659	0.092325
PD_2019	M-HDL-CE %	Ventricular septum morphogenesis	2025-01-09	44/17951	0.0218498	0.092325
PD_2019	M-HDL-CE %	Collagen catabolic process	2025-01-09	45/17951	0.0223414	0.092325
PD_2019	M-HDL-CE %	Extracellular transport	2025-01-09	46/17951	0.0228328	0.092325
PD_2019	M-HDL-CE %	Acute phase response	2025-01-09	47/17951	0.023324	0.092325
PD_2019	M-HDL-CE %	Negative regulation of reactive oxygen species metabolic process	2025-01-09	47/17951	0.023324	0.092325
PD_2019	M-HDL-CE %	Sulfur compound catabolic process	2025-01-09	48/17951	0.023815	0.092325
PD_2019	M-HDL-CE %	Hydrogen peroxide metabolic process	2025-01-09	55/17951	0.0272455	0.10311
PD_2019	M-HDL-CE %	Regulation of microtubule based movement	2025-01-09	58/17951	0.0287125	0.105487
PD_2019	M-HDL-CE %	Maternal process involved in female pregnancy	2025-01-09	59/17951	0.029201	0.105487
PD_2019	M-HDL-CE %	Heart valve morphogenesis	2025-01-09	62/17951	0.0306654	0.106775
PD_2019	M-HDL-CE %	Carbohydrate metabolic process	2025-02-09	571/17951	0.0313509	0.106775
PD_2019	M-HDL-CE %	Macromolecule catabolic process	2025-03-09	1486/17951	0.0325443	0.106775
PD_2019	M-HDL-CE %	Regulation of oxidoreductase activity	2025-01-09	66/17951	0.0326147	0.106775
PD_2019	M-HDL-CE %	Oligosaccharide metabolic process	2025-01-09	67/17951	0.0331015	0.106775
PD_2019	M-HDL-CE %	Maintenance of protein location in cell	2025-01-09	68/17951	0.0335881	0.106775
PD_2019	M-HDL-CE %	Protein localization to cilium	2025-01-09	73/17951	0.0360178	0.108873
PD_2019	M-HDL-CE %	Heart valve development	2025-01-09	74/17951	0.0365031	0.108873
PD_2019	M-HDL-CE %	Heart development	2025-02-09	622/17951	0.0367143	0.108873
PD_2019	M-HDL-CE %	Ventricular septum development	2025-01-09	75/17951	0.0369881	0.108873
PD_2019	M-HDL-CE %	Fibroblast growth factor receptor signaling pathway	2025-01-09	87/17951	0.042792	0.118468
PD_2019	M-HDL-CE %	Glucan metabolic process	2025-01-09	87/17951	0.042792	0.118468
PD_2019	M-HDL-CE %	Proteoglycan metabolic process	2025-01-09	89/17951	0.0437563	0.118468
PD_2019	M-HDL-CE %	Regulation of rho protein signal transduction	2025-01-09	90/17951	0.0442381	0.118468
PD_2019	M-HDL-CE %	Maintenance of protein location	2025-01-09	91/17951	0.0447197	0.118468
PD_2019	M-HDL-CE %	Mucopolysaccharide metabolic process	2025-01-09	91/17951	0.0447197	0.118468
PD_2019	M-HDL-CE %	Cellular oxidant detoxification	2025-01-09	98/17951	0.0480848	0.120613
PD_2019	M-HDL-CE %	Regulation of calcium mediated signaling	2025-01-09	98/17951	0.0480848	0.120613
PD_2019	M-HDL-CE %	Response to hydrogen peroxide	2025-01-09	98/17951	0.0480848	0.120613
PD_2019	M-HDL-CE %	Energy reserve metabolic process	2025-01-09	99/17951	0.0485647	0.120613
PD_2019	M-HDL-CE %	Collagen metabolic process	2025-01-09	107/17951	0.052396	0.127336
PD_2019	M-HDL-CE %	Acute inflammatory response	2025-01-09	108/17951	0.0528739	0.127336
PD_2019	M-HDL-CE %	Polysaccharide metabolic process	2025-01-09	111/17951	0.0543065	0.128834
PD_2019	M-HDL-CE %	Phenol containing compound metabolic process	2025-01-09	115/17951	0.0562136	0.131397
PD_2019	M-HDL-CE %	Negative regulation of cellular catabolic process	2025-01-09	119/17951	0.0581172	0.131929
PD_2019	M-HDL-CE %	Ras protein signal transduction	2025-01-09	121/17951	0.0590678	0.131929
PD_2019	M-HDL-CE %	Aminoglycan metabolic process	2025-01-09	122/17951	0.0595427	0.131929
PD_2019	M-HDL-CE %	Response to fibroblast growth factor	2025-01-09	124/17951	0.060492	0.131929
PD_2019	M-HDL-CE %	Autophagosome organization	2025-01-09	125/17951	0.0609663	0.131929
PD_2019	M-HDL-CE %	Cardiac ventricle development	2025-01-09	128/17951	0.0623879	0.131929
PD_2019	M-HDL-CE %	Negative regulation of neuron projection development	2025-01-09	129/17951	0.0628614	0.131929
PD_2019	M-HDL-CE %	Positive regulation of rna metabolic process	2025-03-09	1925/17951	0.0630813	0.131929
PD_2019	M-HDL-CE %	Monocarboxylic acid catabolic process	2025-01-09	132/17951	0.0642805	0.132691
PD_2019	M-HDL-CE %	Cellular response to toxic substance	2025-01-09	134/17951	0.0652255	0.132916
PD_2019	M-HDL-CE %	Sperm motility	2025-01-09	146/17951	0.0708778	0.139209
PD_2019	M-HDL-CE %	Rho protein signal transduction	2025-01-09	147/17951	0.0713475	0.139209
PD_2019	M-HDL-CE %	Specification of symmetry	2025-01-09	147/17951	0.0713475	0.139209
PD_2019	M-HDL-CE %	Regulation of reactive oxygen species metabolic process	2025-01-09	148/17951	0.0718169	0.139209
PD_2019	M-HDL-CE %	Placenta development	2025-01-09	151/17951	0.0732239	0.140226
PD_2019	M-HDL-CE %	Positive regulation of neuron projection development	2025-01-09	162/17951	0.0783669	0.146563
PD_2019	M-HDL-CE %	Detoxification	2025-01-09	163/17951	0.0788332	0.146563
PD_2019	M-HDL-CE %	Symbiont entry into host	2025-01-09	164/17951	0.0792993	0.146563
PD_2019	M-HDL-CE %	Transcription initiation at rna polymerase ii promoter	2025-01-09	167/17951	0.0806962	0.14743
PD_2019	M-HDL-CE %	Adenylate cyclase activating g protein coupled receptor signaling pathway	2025-01-09	171/17951	0.0825559	0.148268
PD_2019	M-HDL-CE %	Carbohydrate catabolic process	2025-01-09	172/17951	0.0830203	0.148268
PD_2019	M-HDL-CE %	Cilium or flagellum dependent cell motility	2025-01-09	175/17951	0.0844122	0.149079
PD_2019	M-HDL-CE %	Protein catabolic process	2025-02-09	1004/17951	0.0866151	0.151288
PD_2019	M-HDL-CE %	Negative regulation of cell projection organization	2025-01-09	183/17951	0.0881149	0.152235
PD_2019	M-HDL-CE %	Skeletal muscle organ development	2025-01-09	186/17951	0.0895	0.152845
PD_2019	M-HDL-CE %	Animal organ morphogenesis	2025-02-09	1029/17951	0.0903909	0.152845
PD_2019	M-HDL-CE %	Cellular modified amino acid metabolic process	2025-01-09	192/17951	0.0922645	0.154371
PD_2019	M-HDL-CE %	Biological process involved in interaction with host	2025-01-09	204/17951	0.0977712	0.160961
PD_2019	M-HDL-CE %	Response to reactive oxygen species	2025-01-09	205/17951	0.0982287	0.160961
PD_2019	M-HDL-CE %	Dna templated transcription initiation	2025-01-09	208/17951	0.0996001	0.161543
PD_2019	M-HDL-CE %	Cilium movement	2025-01-09	213/17951	0.101882	0.163201
PD_2019	M-HDL-CE %	Multi multicellular organism process	2025-01-09	216/17951	0.103248	0.163201
PD_2019	M-HDL-CE %	Microtubule based transport	2025-01-09	217/17951	0.103703	0.163201
PD_2019	M-HDL-CE %	Respiratory system development	2025-01-09	224/17951	0.106883	0.166557
PD_2019	M-HDL-CE %	Calcium mediated signaling	2025-01-09	228/17951	0.108695	0.167737
PD_2019	M-HDL-CE %	Maintenance of location in cell	2025-01-09	232/17951	0.110505	0.168889
PD_2019	M-HDL-CE %	Reactive oxygen species metabolic process	2025-01-09	239/17951	0.113663	0.170183
PD_2019	M-HDL-CE %	Vacuole organization	2025-01-09	239/17951	0.113663	0.170183
PD_2019	M-HDL-CE %	Hormone metabolic process	2025-01-09	241/17951	0.114564	0.170183
PD_2019	M-HDL-CE %	Organic acid catabolic process	2025-01-09	251/17951	0.119054	0.175216
PD_2019	M-HDL-CE %	Regulation of microtubule based process	2025-01-09	259/17951	0.122632	0.176773
PD_2019	M-HDL-CE %	Adenylate cyclase modulating g protein coupled receptor signaling pathway	2025-01-09	262/17951	0.12397	0.176773
PD_2019	M-HDL-CE %	Circulatory system development	2025-02-09	1240/17951	0.124224	0.176773
PD_2019	M-HDL-CE %	Positive regulation of transcription by rna polymerase ii	2025-02-09	1242/17951	0.12456	0.176773
PD_2019	M-HDL-CE %	Response to toxic substance	2025-01-09	266/17951	0.125752	0.176884
PD_2019	M-HDL-CE %	Carbohydrate derivative catabolic process	2025-01-09	277/17951	0.130635	0.182141
PD_2019	M-HDL-CE %	Cell cell adhesion via plasma membrane adhesion molecules	2025-01-09	282/17951	0.132846	0.183614
PD_2019	M-HDL-CE %	Regulation of endocytosis	2025-01-09	298/17951	0.13989	0.191682
PD_2019	M-HDL-CE %	Regulation of small gtpase mediated signal transduction	2025-01-09	305/17951	0.142955	0.194208
PD_2019	M-HDL-CE %	Biological process involved in symbiotic interaction	2025-01-09	314/17951	0.146882	0.197852
PD_2019	M-LDL-CE %	Dermatan sulfate proteoglycan metabolic process	2025-02-09	12/17951	1.47094e-05	0.00219866
PD_2019	M-LDL-CE %	Heparin metabolic process	2025-02-09	17/17951	3.02708e-05	0.00226235
PD_2019	M-LDL-CE %	Proteoglycan metabolic process	2025-02-09	89/17951	0.000855447	0.0334105
PD_2019	M-LDL-CE %	Mucopolysaccharide metabolic process	2025-02-09	91/17951	0.000894084	0.0334105
PD_2019	M-LDL-CE %	Aminoglycan metabolic process	2025-02-09	122/17951	0.00159858	0.0477893
PD_2019	M-LDL-CE %	Diacylglycerol catabolic process	2025-01-09	5/17951	0.00250459	0.0504256
PD_2019	M-LDL-CE %	Negative regulation of hydrogen peroxide metabolic process	2025-01-09	6/17951	0.00300484	0.0504256
PD_2019	M-LDL-CE %	Protein localization to motile cilium	2025-01-09	6/17951	0.00300484	0.0504256
PD_2019	M-LDL-CE %	Dermatan sulfate proteoglycan biosynthetic process	2025-01-09	8/17951	0.00400467	0.0504256
PD_2019	M-LDL-CE %	Heparan sulfate proteoglycan biosynthetic process polysaccharide chain biosynthetic process	2025-01-09	8/17951	0.00400467	0.0504256
PD_2019	M-LDL-CE %	Dermatan sulfate metabolic process	2025-01-09	9/17951	0.00450425	0.0504256
PD_2019	M-LDL-CE %	Heparan sulfate proteoglycan catabolic process	2025-01-09	9/17951	0.00450425	0.0504256
PD_2019	M-LDL-CE %	Disaccharide metabolic process	2025-01-09	11/17951	0.00550274	0.0504256
PD_2019	M-LDL-CE %	Heparin biosynthetic process	2025-01-09	11/17951	0.00550274	0.0504256
PD_2019	M-LDL-CE %	Positive regulation of acrosome reaction	2025-01-09	11/17951	0.00550274	0.0504256
PD_2019	M-LDL-CE %	Proteoglycan catabolic process	2025-01-09	11/17951	0.00550274	0.0504256
PD_2019	M-LDL-CE %	Cellular response to thyroid hormone stimulus	2025-01-09	12/17951	0.00600165	0.0504256
PD_2019	M-LDL-CE %	Hormone metabolic process	2025-02-09	241/17951	0.00607238	0.0504256
PD_2019	M-LDL-CE %	Epithelial cilium movement involved in determination of left right asymmetry	2025-01-09	13/17951	0.00650034	0.0511384
PD_2019	M-LDL-CE %	Phosphatidylcholine acyl chain remodeling	2025-01-09	14/17951	0.00699881	0.0523069
PD_2019	M-LDL-CE %	Phosphatidylcholine catabolic process	2025-01-09	16/17951	0.00799507	0.0531253
PD_2019	M-LDL-CE %	Regulation of cilium beat frequency	2025-01-09	17/17951	0.00849287	0.0531253
PD_2019	M-LDL-CE %	Regulation of acrosome reaction	2025-01-09	18/17951	0.00899045	0.0531253
PD_2019	M-LDL-CE %	Regulation of hydrogen peroxide metabolic process	2025-01-09	18/17951	0.00899045	0.0531253
PD_2019	M-LDL-CE %	Chondroitin sulfate biosynthetic process	2025-01-09	19/17951	0.00948781	0.0531253
PD_2019	M-LDL-CE %	Positive regulation of protein tyrosine kinase activity	2025-01-09	21/17951	0.0104819	0.0531253
PD_2019	M-LDL-CE %	Sulfur compound metabolic process	2025-02-09	327/17951	0.0109436	0.0531253
PD_2019	M-LDL-CE %	Negative regulation of oxidoreductase activity	2025-01-09	22/17951	0.0109785	0.0531253
PD_2019	M-LDL-CE %	Thyroid hormone generation	2025-01-09	23/17951	0.011475	0.0531253
PD_2019	M-LDL-CE %	Chondroitin sulfate proteoglycan biosynthetic process	2025-01-09	24/17951	0.0119713	0.0531253
PD_2019	M-LDL-CE %	Response to thyroid hormone	2025-01-09	24/17951	0.0119713	0.0531253
PD_2019	M-LDL-CE %	Decidualization	2025-01-09	25/17951	0.0124673	0.0531253
PD_2019	M-LDL-CE %	Chondroitin sulfate metabolic process	2025-01-09	26/17951	0.0129631	0.0531253
PD_2019	M-LDL-CE %	Diacylglycerol metabolic process	2025-01-09	27/17951	0.0134587	0.0531253
PD_2019	M-LDL-CE %	Glycosaminoglycan catabolic process	2025-01-09	28/17951	0.013954	0.0531253
PD_2019	M-LDL-CE %	Triglyceride catabolic process	2025-01-09	28/17951	0.013954	0.0531253
PD_2019	M-LDL-CE %	Phosphatidylethanolamine metabolic process	2025-01-09	29/17951	0.0144492	0.0531253
PD_2019	M-LDL-CE %	Thyroid hormone metabolic process	2025-01-09	29/17951	0.0144492	0.0531253
PD_2019	M-LDL-CE %	Glycoprotein metabolic process	2025-02-09	388/17951	0.0151715	0.0531253
PD_2019	M-LDL-CE %	Chondroitin sulfate proteoglycan metabolic process	2025-01-09	31/17951	0.0154388	0.0531253
PD_2019	M-LDL-CE %	Hydrogen peroxide catabolic process	2025-01-09	31/17951	0.0154388	0.0531253
PD_2019	M-LDL-CE %	Replacement ossification	2025-01-09	32/17951	0.0159333	0.0531253
PD_2019	M-LDL-CE %	Cellular catabolic process	2025-03-09	1142/17951	0.016142	0.0531253
PD_2019	M-LDL-CE %	Heparan sulfate proteoglycan biosynthetic process	2025-01-09	33/17951	0.0164275	0.0531253
PD_2019	M-LDL-CE %	Aminoglycan catabolic process	2025-01-09	34/17951	0.0169216	0.0531253
PD_2019	M-LDL-CE %	Glycerophospholipid catabolic process	2025-01-09	34/17951	0.0169216	0.0531253
PD_2019	M-LDL-CE %	Glycoprotein catabolic process	2025-01-09	35/17951	0.0174154	0.0531253
PD_2019	M-LDL-CE %	Maternal placenta development	2025-01-09	35/17951	0.0174154	0.0531253
PD_2019	M-LDL-CE %	Phosphatidylglycerol metabolic process	2025-01-09	35/17951	0.0174154	0.0531253
PD_2019	M-LDL-CE %	Neutral lipid catabolic process	2025-01-09	38/17951	0.0188955	0.05538
PD_2019	M-LDL-CE %	Nucleotide sugar metabolic process	2025-01-09	38/17951	0.0188955	0.05538
PD_2019	M-LDL-CE %	Acrosome reaction	2025-01-09	41/17951	0.0203737	0.0577575
PD_2019	M-LDL-CE %	Amino sugar metabolic process	2025-01-09	42/17951	0.0208659	0.0577575
PD_2019	M-LDL-CE %	Regulation of cilium movement	2025-01-09	42/17951	0.0208659	0.0577575
PD_2019	M-LDL-CE %	Collagen catabolic process	2025-01-09	45/17951	0.0223414	0.0590903
PD_2019	M-LDL-CE %	Regulation of protein tyrosine kinase activity	2025-01-09	45/17951	0.0223414	0.0590903
PD_2019	M-LDL-CE %	Extracellular transport	2025-01-09	46/17951	0.0228328	0.0590903
PD_2019	M-LDL-CE %	Acute phase response	2025-01-09	47/17951	0.023324	0.0590903
PD_2019	M-LDL-CE %	Negative regulation of reactive oxygen species metabolic process	2025-01-09	47/17951	0.023324	0.0590903
PD_2019	M-LDL-CE %	Sulfur compound catabolic process	2025-01-09	48/17951	0.023815	0.0593285
PD_2019	M-LDL-CE %	Retinol metabolic process	2025-01-09	52/17951	0.0257766	0.0631627
PD_2019	M-LDL-CE %	Neuromuscular junction development	2025-01-09	53/17951	0.0262665	0.0633249
PD_2019	M-LDL-CE %	Hydrogen peroxide metabolic process	2025-01-09	55/17951	0.0272455	0.0636326
PD_2019	M-LDL-CE %	Phospholipid catabolic process	2025-01-09	55/17951	0.0272455	0.0636326
PD_2019	M-LDL-CE %	Regulation of hormone levels	2025-02-09	544/17951	0.028655	0.0641453
PD_2019	M-LDL-CE %	Regulation of microtubule based movement	2025-01-09	58/17951	0.0287125	0.0641453
PD_2019	M-LDL-CE %	Maternal process involved in female pregnancy	2025-01-09	59/17951	0.029201	0.0641453
PD_2019	M-LDL-CE %	Endochondral bone morphogenesis	2025-01-09	60/17951	0.0296894	0.0641453
PD_2019	M-LDL-CE %	Organonitrogen compound catabolic process	2025-03-09	1448/17951	0.0304092	0.0641453
PD_2019	M-LDL-CE %	Organic hydroxy compound metabolic process	2025-02-09	566/17951	0.030844	0.0641453
PD_2019	M-LDL-CE %	Regulation of defense response to virus	2025-01-09	63/17951	0.031153	0.0641453
PD_2019	M-LDL-CE %	Carbohydrate metabolic process	2025-02-09	571/17951	0.0313509	0.0641453
PD_2019	M-LDL-CE %	Glycerolipid catabolic process	2025-01-09	65/17951	0.0321277	0.0641453
PD_2019	M-LDL-CE %	Proteoglycan biosynthetic process	2025-01-09	65/17951	0.0321277	0.0641453
PD_2019	M-LDL-CE %	Polysaccharide biosynthetic process	2025-01-09	66/17951	0.0326147	0.0641453
PD_2019	M-LDL-CE %	Regulation of oxidoreductase activity	2025-01-09	66/17951	0.0326147	0.0641453
PD_2019	M-LDL-CE %	Oligosaccharide metabolic process	2025-01-09	67/17951	0.0331015	0.0642573
PD_2019	M-LDL-CE %	Cardiac septum morphogenesis	2025-01-09	73/17951	0.0360178	0.0677548
PD_2019	M-LDL-CE %	Protein localization to cilium	2025-01-09	73/17951	0.0360178	0.0677548
PD_2019	M-LDL-CE %	Reproductive process	2025-03-09	1549/17951	0.0362632	0.0677548
PD_2019	M-LDL-CE %	Aminoglycan biosynthetic process	2025-01-09	76/17951	0.037473	0.0683076
PD_2019	M-LDL-CE %	Phosphatidylcholine metabolic process	2025-01-09	76/17951	0.037473	0.0683076
PD_2019	M-LDL-CE %	Diterpenoid metabolic process	2025-01-09	89/17951	0.0437563	0.0788001
PD_2019	M-LDL-CE %	Positive regulation of reproductive process	2025-01-09	91/17951	0.0447197	0.0795764
PD_2019	M-LDL-CE %	Cellular oxidant detoxification	2025-01-09	98/17951	0.0480848	0.0831743
PD_2019	M-LDL-CE %	Response to hydrogen peroxide	2025-01-09	98/17951	0.0480848	0.0831743
PD_2019	M-LDL-CE %	Bone morphogenesis	2025-01-09	100/17951	0.0490444	0.0831743
PD_2019	M-LDL-CE %	Terpenoid metabolic process	2025-01-09	100/17951	0.0490444	0.0831743
PD_2019	M-LDL-CE %	Primary alcohol metabolic process	2025-01-09	101/17951	0.0495238	0.0831743
PD_2019	M-LDL-CE %	Biological process involved in interspecies interaction between organisms	2025-03-09	1780/17951	0.0518074	0.0848369
PD_2019	M-LDL-CE %	Collagen metabolic process	2025-01-09	107/17951	0.052396	0.0848369
PD_2019	M-LDL-CE %	Acute inflammatory response	2025-01-09	108/17951	0.0528739	0.0848369
PD_2019	M-LDL-CE %	Cardiac septum development	2025-01-09	109/17951	0.0533517	0.0848369
PD_2019	M-LDL-CE %	Triglyceride metabolic process	2025-01-09	109/17951	0.0533517	0.0848369
PD_2019	M-LDL-CE %	Polysaccharide metabolic process	2025-01-09	111/17951	0.0543065	0.0854462
PD_2019	M-LDL-CE %	Small molecule metabolic process	2025-03-09	1836/17951	0.0560243	0.0866232
PD_2019	M-LDL-CE %	Phenol containing compound metabolic process	2025-01-09	115/17951	0.0562136	0.0866232
PD_2019	M-LDL-CE %	Negative regulation of cellular catabolic process	2025-01-09	119/17951	0.0581172	0.0886428
PD_2019	M-LDL-CE %	Cardiac chamber morphogenesis	2025-01-09	128/17951	0.0623879	0.0941955
PD_2019	M-LDL-CE %	Monocarboxylic acid catabolic process	2025-01-09	132/17951	0.0642805	0.0960825
PD_2019	M-LDL-CE %	Cellular response to toxic substance	2025-01-09	134/17951	0.0652255	0.0965297
PD_2019	M-LDL-CE %	Isoprenoid metabolic process	2025-01-09	137/17951	0.0666415	0.0973944
PD_2019	M-LDL-CE %	Neutral lipid metabolic process	2025-01-09	138/17951	0.067113	0.0973944
PD_2019	M-LDL-CE %	Sperm motility	2025-01-09	146/17951	0.0708778	0.101271
PD_2019	M-LDL-CE %	Specification of symmetry	2025-01-09	147/17951	0.0713475	0.101271
PD_2019	M-LDL-CE %	Regulation of reactive oxygen species metabolic process	2025-01-09	148/17951	0.0718169	0.101271
PD_2019	M-LDL-CE %	Placenta development	2025-01-09	151/17951	0.0732239	0.10229
PD_2019	M-LDL-CE %	Positive regulation of peptidyl tyrosine phosphorylation	2025-01-09	158/17951	0.0764997	0.105832
PD_2019	M-LDL-CE %	Organic acid metabolic process	2025-02-09	945/17951	0.0779239	0.105832
PD_2019	M-LDL-CE %	Olefinic compound metabolic process	2025-01-09	162/17951	0.0783669	0.105832
PD_2019	M-LDL-CE %	Detoxification	2025-01-09	163/17951	0.0788332	0.105832
PD_2019	M-LDL-CE %	Symbiont entry into host	2025-01-09	164/17951	0.0792993	0.105832
PD_2019	M-LDL-CE %	Cardiac chamber development	2025-01-09	169/17951	0.0816265	0.107636
PD_2019	M-LDL-CE %	Single fertilization	2025-01-09	170/17951	0.0820913	0.107636
PD_2019	M-LDL-CE %	Sulfur compound biosynthetic process	2025-01-09	172/17951	0.0830203	0.107907
PD_2019	M-LDL-CE %	Cilium or flagellum dependent cell motility	2025-01-09	175/17951	0.0844122	0.108771
PD_2019	M-LDL-CE %	Protein catabolic process	2025-02-09	1004/17951	0.0866151	0.110655
PD_2019	M-LDL-CE %	Animal organ morphogenesis	2025-02-09	1029/17951	0.0903909	0.114501
PD_2019	M-LDL-CE %	Cellular modified amino acid metabolic process	2025-01-09	192/17951	0.0922645	0.115892
PD_2019	M-LDL-CE %	Biological process involved in interaction with host	2025-01-09	204/17951	0.0977712	0.118327
PD_2019	M-LDL-CE %	Response to reactive oxygen species	2025-01-09	205/17951	0.0982287	0.118327
PD_2019	M-LDL-CE %	Carbohydrate biosynthetic process	2025-01-09	208/17951	0.0996001	0.118327
PD_2019	M-LDL-CE %	Cartilage development	2025-01-09	208/17951	0.0996001	0.118327
PD_2019	M-LDL-CE %	Regulation of reproductive process	2025-01-09	208/17951	0.0996001	0.118327
PD_2019	M-LDL-CE %	Fertilization	2025-01-09	211/17951	0.10097	0.118327
PD_2019	M-LDL-CE %	Cilium movement	2025-01-09	213/17951	0.101882	0.118327
PD_2019	M-LDL-CE %	Carbohydrate derivative metabolic process	2025-02-09	1109/17951	0.102823	0.118327
PD_2019	M-LDL-CE %	Bone development	2025-01-09	216/17951	0.103248	0.118327
PD_2019	M-LDL-CE %	Multi multicellular organism process	2025-01-09	216/17951	0.103248	0.118327
PD_2019	M-LDL-CE %	Microtubule based transport	2025-01-09	217/17951	0.103703	0.118327
PD_2019	M-LDL-CE %	Regulation of peptidyl tyrosine phosphorylation	2025-01-09	217/17951	0.103703	0.118327
PD_2019	M-LDL-CE %	Skeletal system morphogenesis	2025-01-09	230/17951	0.109601	0.124109
PD_2019	M-LDL-CE %	Organophosphate catabolic process	2025-01-09	237/17951	0.112762	0.125849
PD_2019	M-LDL-CE %	Cellular lipid catabolic process	2025-01-09	239/17951	0.113663	0.125849
PD_2019	M-LDL-CE %	Reactive oxygen species metabolic process	2025-01-09	239/17951	0.113663	0.125849
PD_2019	M-LDL-CE %	Positive regulation of protein kinase activity	2025-01-09	248/17951	0.117709	0.129371
PD_2019	M-LDL-CE %	Organic acid catabolic process	2025-01-09	251/17951	0.119054	0.129894
PD_2019	M-LDL-CE %	Regulation of microtubule based process	2025-01-09	259/17951	0.122632	0.132828
PD_2019	M-LDL-CE %	Peptidyl tyrosine modification	2025-01-09	266/17951	0.125752	0.134262
PD_2019	M-LDL-CE %	Response to toxic substance	2025-01-09	266/17951	0.125752	0.134262
PD_2019	M-LDL-CE %	Heart morphogenesis	2025-01-09	271/17951	0.127975	0.135665
PD_2019	M-LDL-CE %	Defense response to other organism	2025-02-09	1268/17951	0.128951	0.135737
PD_2019	M-LDL-CE %	Carbohydrate derivative catabolic process	2025-01-09	277/17951	0.130635	0.136549
PD_2019	M-LDL-CE %	Connective tissue development	2025-01-09	290/17951	0.136374	0.141558
PD_2019	M-LDL-CE %	Positive regulation of kinase activity	2025-01-09	294/17951	0.138134	0.142395
PD_2019	M-LDL-CE %	Glycerophospholipid metabolic process	2025-01-09	309/17951	0.144702	0.147564
PD_2019	M-LDL-CE %	Defense response to virus	2025-01-09	312/17951	0.146011	0.147564
PD_2019	M-LDL-CE %	Biological process involved in symbiotic interaction	2025-01-09	314/17951	0.146882	0.147564
PD_2019	M-LDL-CE %	Regulation of catalytic activity	2025-02-09	1373/17951	0.147096	0.147564
PD_2019	M-LDL-CE %	Cognition	2025-01-09	319/17951	0.149057	0.14841
PD_2019	M-LDL-CE %	Viral life cycle	2025-01-09	321/17951	0.149925	0.14841
PD_2019	M-LDL-CE %	Glycoprotein biosynthetic process	2025-01-09	327/17951	0.152526	0.149991
PD_2019	M-LDL-CE %	Defense response to bacterium	2025-01-09	338/17951	0.157276	0.152653
PD_2019	M-LDL-CE %	External encapsulating structure organization	2025-01-09	338/17951	0.157276	0.152653
PD_2019	M-LDL-CE %	Lipid catabolic process	2025-01-09	350/17951	0.16243	0.156639
PD_2019	M-LDL-CE %	Negative regulation of catabolic process	2025-01-09	359/17951	0.166278	0.159266
PD_2019	M-LDL-CE %	Macromolecule catabolic process	2025-02-09	1486/17951	0.167285	0.159266
PD_2019	M-LDL-CE %	Positive regulation of transferase activity	2025-01-09	366/17951	0.169259	0.160126
PD_2019	M-LDL-CE %	Alcohol metabolic process	2025-01-09	372/17951	0.171808	0.161514
PD_2019	M-LDL-CE %	Small molecule catabolic process	2025-01-09	380/17951	0.175194	0.163668
PD_2019	M-LDL-CE %	Phospholipid metabolic process	2025-01-09	387/17951	0.178148	0.165394
PD_2019	M-LDL-CE %	Glycerolipid metabolic process	2025-01-09	401/17951	0.184026	0.169797
PD_2019	M-LDL-CE %	Response to oxidative stress	2025-01-09	404/17951	0.185281	0.169905
PD_2019	M-LDL-CE %	Response to virus	2025-01-09	416/17951	0.190283	0.173428
PD_2019	M-LDL-CE %	Viral process	2025-01-09	427/17951	0.194844	0.176509
PD_2019	M-LDL-CE %	Microtubule based movement	2025-01-09	435/17951	0.198147	0.17842
PD_2019	M-LDL-CE %	Negative regulation of catalytic activity	2025-01-09	439/17951	0.199794	0.178826
PD_2019	M-LDL-CE %	Ossification	2025-01-09	452/17951	0.205125	0.182505
PD_2019	M-LDL-CE %	Regulation of cellular catabolic process	2025-01-09	462/17951	0.209205	0.185033
PD_2019	M-LDL-CE %	Pattern specification process	2025-01-09	473/17951	0.213671	0.187872
PD_2019	M-LDL-CE %	Synapse organization	2025-01-09	499/17951	0.224139	0.195923
PD_2019	M-VLDL-CE %	Post embryonic hemopoiesis	2025-01-08	5/17951	0.00222655	0.0617548
PD_2019	M-VLDL-CE %	Mast cell differentiation	2025-01-08	6/17951	0.00267134	0.0617548
PD_2019	M-VLDL-CE %	Positive regulation of artery morphogenesis	2025-01-08	6/17951	0.00267134	0.0617548
PD_2019	M-VLDL-CE %	Regulation of mitochondrial transcription	2025-01-08	8/17951	0.0035604	0.0617548
PD_2019	M-VLDL-CE %	Dermatan sulfate metabolic process	2025-01-08	9/17951	0.00400467	0.0617548
PD_2019	M-VLDL-CE %	Heparan sulfate proteoglycan catabolic process	2025-01-08	9/17951	0.00400467	0.0617548
PD_2019	M-VLDL-CE %	Positive regulation of skeletal muscle cell differentiation	2025-01-08	9/17951	0.00400467	0.0617548
PD_2019	M-VLDL-CE %	Primitive hemopoiesis	2025-01-08	9/17951	0.00400467	0.0617548
PD_2019	M-VLDL-CE %	Multicellular organismal level homeostasis	2025-03-08	814/17951	0.0043828	0.0617548
PD_2019	M-VLDL-CE %	Disaccharide metabolic process	2025-01-08	11/17951	0.00489268	0.0617548
PD_2019	M-VLDL-CE %	Positive regulation of cell size	2025-01-08	11/17951	0.00489268	0.0617548
PD_2019	M-VLDL-CE %	Proteoglycan catabolic process	2025-01-08	11/17951	0.00489268	0.0617548
PD_2019	M-VLDL-CE %	Cellular response to thyroid hormone stimulus	2025-01-08	12/17951	0.00533643	0.0617548
PD_2019	M-VLDL-CE %	Dermatan sulfate proteoglycan metabolic process	2025-01-08	12/17951	0.00533643	0.0617548
PD_2019	M-VLDL-CE %	Glycophagy	2025-01-08	12/17951	0.00533643	0.0617548
PD_2019	M-VLDL-CE %	Regulation of somatic stem cell population maintenance	2025-01-08	12/17951	0.00533643	0.0617548
PD_2019	M-VLDL-CE %	Spinal cord association neuron differentiation	2025-01-08	12/17951	0.00533643	0.0617548
PD_2019	M-VLDL-CE %	Glial cell fate commitment	2025-01-08	13/17951	0.00578001	0.0617548
PD_2019	M-VLDL-CE %	Regulation of artery morphogenesis	2025-01-08	13/17951	0.00578001	0.0617548
PD_2019	M-VLDL-CE %	Skeletal muscle satellite cell differentiation	2025-01-08	13/17951	0.00578001	0.0617548
PD_2019	M-VLDL-CE %	Positive regulation of chromatin organization	2025-01-08	14/17951	0.00622341	0.063326
PD_2019	M-VLDL-CE %	Amide catabolic process	2025-01-08	16/17951	0.0071097	0.0642448
PD_2019	M-VLDL-CE %	Heparin metabolic process	2025-01-08	17/17951	0.00755258	0.0642448
PD_2019	M-VLDL-CE %	Homeostasis of number of cells	2025-02-08	326/17951	0.00856398	0.0642448
PD_2019	M-VLDL-CE %	Definitive hemopoiesis	2025-01-08	20/17951	0.0088802	0.0642448
PD_2019	M-VLDL-CE %	Dorsal spinal cord development	2025-01-08	20/17951	0.0088802	0.0642448
PD_2019	M-VLDL-CE %	Erythrocyte maturation	2025-01-08	22/17951	0.00976441	0.0642448
PD_2019	M-VLDL-CE %	Mitochondrial transcription	2025-01-08	22/17951	0.00976441	0.0642448
PD_2019	M-VLDL-CE %	Regulation of skeletal muscle cell differentiation	2025-01-08	22/17951	0.00976441	0.0642448
PD_2019	M-VLDL-CE %	Megakaryocyte development	2025-01-08	23/17951	0.0102063	0.0642448
PD_2019	M-VLDL-CE %	Thyroid hormone generation	2025-01-08	23/17951	0.0102063	0.0642448
PD_2019	M-VLDL-CE %	Embryonic hemopoiesis	2025-01-08	24/17951	0.0106479	0.0642448
PD_2019	M-VLDL-CE %	Response to thyroid hormone	2025-01-08	24/17951	0.0106479	0.0642448
PD_2019	M-VLDL-CE %	Decidualization	2025-01-08	25/17951	0.0110894	0.0642448
PD_2019	M-VLDL-CE %	Cellular catabolic process	2025-03-08	1142/17951	0.0112896	0.0642448
PD_2019	M-VLDL-CE %	Negative regulation of cellular senescence	2025-01-08	26/17951	0.0115308	0.0642448
PD_2019	M-VLDL-CE %	Platelet morphogenesis	2025-01-08	27/17951	0.0119719	0.0642448
PD_2019	M-VLDL-CE %	Positive regulation of vascular endothelial cell proliferation	2025-01-08	27/17951	0.0119719	0.0642448
PD_2019	M-VLDL-CE %	Glycosaminoglycan catabolic process	2025-01-08	28/17951	0.0124129	0.0642448
PD_2019	M-VLDL-CE %	Polysaccharide catabolic process	2025-01-08	29/17951	0.0128537	0.0642448
PD_2019	M-VLDL-CE %	Thyroid hormone metabolic process	2025-01-08	29/17951	0.0128537	0.0642448
PD_2019	M-VLDL-CE %	Mitochondrial genome maintenance	2025-01-08	30/17951	0.0132944	0.0642448
PD_2019	M-VLDL-CE %	Regulation of mitochondrial gene expression	2025-01-08	33/17951	0.0146153	0.0642448
PD_2019	M-VLDL-CE %	Aminoglycan catabolic process	2025-01-08	34/17951	0.0150552	0.0642448
PD_2019	M-VLDL-CE %	Positive regulation of erythrocyte differentiation	2025-01-08	34/17951	0.0150552	0.0642448
PD_2019	M-VLDL-CE %	Myeloid cell differentiation	2025-02-08	444/17951	0.0154839	0.0642448
PD_2019	M-VLDL-CE %	Glycoprotein catabolic process	2025-01-08	35/17951	0.015495	0.0642448
PD_2019	M-VLDL-CE %	Maternal placenta development	2025-01-08	35/17951	0.015495	0.0642448
PD_2019	M-VLDL-CE %	Mesodermal cell differentiation	2025-01-08	35/17951	0.015495	0.0642448
PD_2019	M-VLDL-CE %	Regulation of chromatin organization	2025-01-08	35/17951	0.015495	0.0642448
PD_2019	M-VLDL-CE %	Hematopoietic stem cell differentiation	2025-01-08	36/17951	0.0159346	0.0642448
PD_2019	M-VLDL-CE %	Homeostasis of number of cells within a tissue	2025-01-08	36/17951	0.0159346	0.0642448
PD_2019	M-VLDL-CE %	Positive regulation of cell migration involved in sprouting angiogenesis	2025-01-08	36/17951	0.0159346	0.0642448
PD_2019	M-VLDL-CE %	Brain morphogenesis	2025-01-08	38/17951	0.0168133	0.0665322
PD_2019	M-VLDL-CE %	Granulocyte differentiation	2025-01-08	41/17951	0.0181301	0.0704384
PD_2019	M-VLDL-CE %	Positive regulation of developmental process	2025-03-08	1392/17951	0.0193747	0.0720129
PD_2019	M-VLDL-CE %	Erythrocyte development	2025-01-08	44/17951	0.0194453	0.0720129
PD_2019	M-VLDL-CE %	Collagen catabolic process	2025-01-08	45/17951	0.0198834	0.0720129
PD_2019	M-VLDL-CE %	Regulation of dendritic spine morphogenesis	2025-01-08	45/17951	0.0198834	0.0720129
PD_2019	M-VLDL-CE %	Negative regulation of type i interferon production	2025-01-08	46/17951	0.0203213	0.0723722
PD_2019	M-VLDL-CE %	Regulation of erythrocyte differentiation	2025-01-08	47/17951	0.020759	0.0727191
PD_2019	M-VLDL-CE %	Sulfur compound catabolic process	2025-01-08	48/17951	0.0211965	0.0730542
PD_2019	M-VLDL-CE %	Cell differentiation in spinal cord	2025-01-08	50/17951	0.0220711	0.0748611
PD_2019	M-VLDL-CE %	Macromolecule catabolic process	2025-03-08	1486/17951	0.0230954	0.0759639
PD_2019	M-VLDL-CE %	Negative regulation of epithelial to mesenchymal transition	2025-01-08	53/17951	0.0233817	0.0759639
PD_2019	M-VLDL-CE %	Positive regulation of gene expression epigenetic	2025-01-08	54/17951	0.0238182	0.0759639
PD_2019	M-VLDL-CE %	Vascular endothelial cell proliferation	2025-01-08	54/17951	0.0238182	0.0759639
PD_2019	M-VLDL-CE %	Regulation of cellular senescence	2025-01-08	55/17951	0.0242546	0.0760161
PD_2019	M-VLDL-CE %	Mitochondrial rna metabolic process	2025-01-08	56/17951	0.0246908	0.0760161
PD_2019	M-VLDL-CE %	Carbohydrate metabolic process	2025-02-08	571/17951	0.0249018	0.0760161
PD_2019	M-VLDL-CE %	Maternal process involved in female pregnancy	2025-01-08	59/17951	0.0259983	0.0782455
PD_2019	M-VLDL-CE %	Dendritic spine morphogenesis	2025-01-08	60/17951	0.0264338	0.0784513
PD_2019	M-VLDL-CE %	Process utilizing autophagic mechanism	2025-02-08	604/17951	0.0276603	0.0809666
PD_2019	M-VLDL-CE %	Megakaryocyte differentiation	2025-01-08	67/17951	0.0294776	0.0839852
PD_2019	M-VLDL-CE %	Oligosaccharide metabolic process	2025-01-08	67/17951	0.0294776	0.0839852
PD_2019	M-VLDL-CE %	Somatic stem cell population maintenance	2025-01-08	68/17951	0.0299117	0.0841008
PD_2019	M-VLDL-CE %	Positive regulation of dna templated transcription initiation	2025-01-08	69/17951	0.0303457	0.0841563
PD_2019	M-VLDL-CE %	Monocarboxylic acid metabolic process	2025-02-08	639/17951	0.0307191	0.0841563
PD_2019	M-VLDL-CE %	Positive regulation of tor signaling	2025-01-08	74/17951	0.032513	0.0868439
PD_2019	M-VLDL-CE %	Regulation of stem cell population maintenance	2025-01-08	74/17951	0.032513	0.0868439
PD_2019	M-VLDL-CE %	Mesoderm morphogenesis	2025-01-08	78/17951	0.0342438	0.087348
PD_2019	M-VLDL-CE %	Positive regulation of blood vessel endothelial cell migration	2025-01-08	79/17951	0.0346761	0.087348
PD_2019	M-VLDL-CE %	Skeletal muscle cell differentiation	2025-01-08	80/17951	0.0351082	0.087348
PD_2019	M-VLDL-CE %	Homeostatic process	2025-03-08	1744/17951	0.0352909	0.087348
PD_2019	M-VLDL-CE %	Neurogenesis	2025-03-08	1745/17951	0.0353439	0.087348
PD_2019	M-VLDL-CE %	Artery morphogenesis	2025-01-08	82/17951	0.0359719	0.087348
PD_2019	M-VLDL-CE %	Regulation of cell migration involved in sprouting angiogenesis	2025-01-08	82/17951	0.0359719	0.087348
PD_2019	M-VLDL-CE %	Regulation of dna templated transcription initiation	2025-01-08	82/17951	0.0359719	0.087348
PD_2019	M-VLDL-CE %	Energy homeostasis	2025-01-08	83/17951	0.0364035	0.0874028
PD_2019	M-VLDL-CE %	Glucan metabolic process	2025-01-08	87/17951	0.0381282	0.0886324
PD_2019	M-VLDL-CE %	Astrocyte differentiation	2025-01-08	88/17951	0.0385589	0.0886324
PD_2019	M-VLDL-CE %	Blood vessel morphogenesis	2025-02-08	723/17951	0.0385977	0.0886324
PD_2019	M-VLDL-CE %	Post embryonic development	2025-01-08	89/17951	0.0389895	0.0886324
PD_2019	M-VLDL-CE %	Proteoglycan metabolic process	2025-01-08	89/17951	0.0389895	0.0886324
PD_2019	M-VLDL-CE %	Myeloid cell development	2025-01-08	90/17951	0.0394199	0.0886675
PD_2019	M-VLDL-CE %	Mucopolysaccharide metabolic process	2025-01-08	91/17951	0.0398502	0.0887016
PD_2019	M-VLDL-CE %	Neuron projection organization	2025-01-08	95/17951	0.0415695	0.0906819
PD_2019	M-VLDL-CE %	Cell migration involved in sprouting angiogenesis	2025-01-08	98/17951	0.0428572	0.0906819
PD_2019	M-VLDL-CE %	Positive regulation of cell division	2025-01-08	98/17951	0.0428572	0.0906819
PD_2019	M-VLDL-CE %	Dendritic spine development	2025-01-08	99/17951	0.0432861	0.0906819
PD_2019	M-VLDL-CE %	Energy reserve metabolic process	2025-01-08	99/17951	0.0432861	0.0906819
PD_2019	M-VLDL-CE %	Spinal cord development	2025-01-08	99/17951	0.0432861	0.0906819
PD_2019	M-VLDL-CE %	Positive regulation of myeloid cell differentiation	2025-01-08	106/17951	0.0462837	0.0949224
PD_2019	M-VLDL-CE %	Collagen metabolic process	2025-01-08	107/17951	0.0467112	0.0949224
PD_2019	M-VLDL-CE %	Regulation of postsynapse organization	2025-01-08	107/17951	0.0467112	0.0949224
PD_2019	M-VLDL-CE %	Positive regulation of chromosome organization	2025-01-08	109/17951	0.0475658	0.0949224
PD_2019	M-VLDL-CE %	Positive regulation of endothelial cell proliferation	2025-01-08	110/17951	0.0479929	0.0949224
PD_2019	M-VLDL-CE %	Cellular senescence	2025-01-08	111/17951	0.0484198	0.0949224
PD_2019	M-VLDL-CE %	Polysaccharide metabolic process	2025-01-08	111/17951	0.0484198	0.0949224
PD_2019	M-VLDL-CE %	Artery development	2025-01-08	113/17951	0.049273	0.0956344
PD_2019	M-VLDL-CE %	Oogenesis	2025-01-08	114/17951	0.0496994	0.0956344
PD_2019	M-VLDL-CE %	Phenol containing compound metabolic process	2025-01-08	115/17951	0.0501256	0.0956344
PD_2019	M-VLDL-CE %	Vasculature development	2025-02-08	848/17951	0.0516352	0.0976428
PD_2019	M-VLDL-CE %	Aminoglycan metabolic process	2025-01-08	122/17951	0.0531045	0.0994506
PD_2019	M-VLDL-CE %	Regulation of epithelial to mesenchymal transition	2025-01-08	123/17951	0.0535293	0.0994506
PD_2019	M-VLDL-CE %	Autophagosome organization	2025-01-08	125/17951	0.0543786	0.0994506
PD_2019	M-VLDL-CE %	Regulation of myeloid leukocyte differentiation	2025-01-08	127/17951	0.0552272	0.0994506
PD_2019	M-VLDL-CE %	Type i interferon production	2025-01-08	127/17951	0.0552272	0.0994506
PD_2019	M-VLDL-CE %	Formation of primary germ layer	2025-01-08	131/17951	0.0569224	0.0994506
PD_2019	M-VLDL-CE %	Monocarboxylic acid catabolic process	2025-01-08	132/17951	0.0573458	0.0994506
PD_2019	M-VLDL-CE %	Regulation of anatomical structure morphogenesis	2025-02-08	902/17951	0.0577184	0.0994506
PD_2019	M-VLDL-CE %	Positive regulation of endothelial cell migration	2025-01-08	133/17951	0.057769	0.0994506
PD_2019	M-VLDL-CE %	Positive regulation of mitotic cell cycle	2025-01-08	133/17951	0.057769	0.0994506
PD_2019	M-VLDL-CE %	Regulation of mrna processing	2025-01-08	133/17951	0.057769	0.0994506
PD_2019	M-VLDL-CE %	Hematopoietic progenitor cell differentiation	2025-01-08	134/17951	0.058192	0.0994506
PD_2019	M-VLDL-CE %	Positive regulation of cell differentiation	2025-02-08	910/17951	0.0586416	0.0994506
PD_2019	M-VLDL-CE %	Mesoderm development	2025-01-08	140/17951	0.0607268	0.102176
PD_2019	M-VLDL-CE %	Dendrite morphogenesis	2025-01-08	143/17951	0.061992	0.102757
PD_2019	M-VLDL-CE %	Protein dna complex organization	2025-02-08	939/17951	0.062034	0.102757
PD_2019	M-VLDL-CE %	Organic acid metabolic process	2025-02-08	945/17951	0.0627448	0.103135
PD_2019	M-VLDL-CE %	Erythrocyte homeostasis	2025-01-08	147/17951	0.0636765	0.103868
PD_2019	M-VLDL-CE %	Hemopoiesis	2025-02-08	966/17951	0.0652562	0.104224
PD_2019	M-VLDL-CE %	Tube morphogenesis	2025-02-08	966/17951	0.0652562	0.104224
PD_2019	M-VLDL-CE %	Placenta development	2025-01-08	151/17951	0.0653584	0.104224
PD_2019	M-VLDL-CE %	Multicellular organismal reproductive process	2025-02-08	980/17951	0.0669506	0.105384
PD_2019	M-VLDL-CE %	Cell morphogenesis	2025-02-08	981/17951	0.0670723	0.105384
PD_2019	M-VLDL-CE %	Amide biosynthetic process	2025-01-08	160/17951	0.0691331	0.107423
PD_2019	M-VLDL-CE %	Protein catabolic process	2025-02-08	1004/17951	0.0698923	0.107423
PD_2019	M-VLDL-CE %	Symbiont entry into host	2025-01-08	164/17951	0.0708064	0.107423
PD_2019	M-VLDL-CE %	Developmental process involved in reproduction	2025-02-08	1018/17951	0.0716295	0.107423
PD_2019	M-VLDL-CE %	Female gamete generation	2025-01-08	167/17951	0.0720597	0.107423
PD_2019	M-VLDL-CE %	Mitochondrial gene expression	2025-01-08	167/17951	0.0720597	0.107423
PD_2019	M-VLDL-CE %	Transcription initiation at rna polymerase ii promoter	2025-01-08	167/17951	0.0720597	0.107423
PD_2019	M-VLDL-CE %	Adaptive thermogenesis	2025-01-08	169/17951	0.0728943	0.107423
PD_2019	M-VLDL-CE %	Tor signaling	2025-01-08	169/17951	0.0728943	0.107423
PD_2019	M-VLDL-CE %	Central nervous system development	2025-02-08	1037/17951	0.0740115	0.10778
PD_2019	M-VLDL-CE %	Carbohydrate catabolic process	2025-01-08	172/17951	0.0741451	0.10778
PD_2019	M-VLDL-CE %	Regulation of cell size	2025-01-08	175/17951	0.0753945	0.108855
PD_2019	M-VLDL-CE %	Central nervous system neuron differentiation	2025-01-08	178/17951	0.0766423	0.109047
PD_2019	M-VLDL-CE %	Myeloid cell homeostasis	2025-01-08	179/17951	0.0770579	0.109047
PD_2019	M-VLDL-CE %	Positive regulation of epithelial cell migration	2025-01-08	179/17951	0.0770579	0.109047
PD_2019	M-VLDL-CE %	Blood vessel endothelial cell migration	2025-01-08	185/17951	0.0795482	0.111503
PD_2019	M-VLDL-CE %	Skeletal muscle organ development	2025-01-08	186/17951	0.0799627	0.111503
PD_2019	M-VLDL-CE %	Maintenance of cell number	2025-01-08	187/17951	0.080377	0.111503
PD_2019	M-VLDL-CE %	Regulation of cell division	2025-01-08	189/17951	0.0812052	0.111503
PD_2019	M-VLDL-CE %	Positive regulation of vasculature development	2025-01-08	191/17951	0.0820327	0.111503
PD_2019	M-VLDL-CE %	Cellular modified amino acid metabolic process	2025-01-08	192/17951	0.0824462	0.111503
PD_2019	M-VLDL-CE %	Epithelial to mesenchymal transition	2025-01-08	192/17951	0.0824462	0.111503
PD_2019	M-VLDL-CE %	Positive regulation of protein containing complex assembly	2025-01-08	199/17951	0.0853361	0.113649
PD_2019	M-VLDL-CE %	Sprouting angiogenesis	2025-01-08	199/17951	0.0853361	0.113649
PD_2019	M-VLDL-CE %	Gastrulation	2025-01-08	201/17951	0.0861603	0.113649
PD_2019	M-VLDL-CE %	Postsynapse organization	2025-01-08	201/17951	0.0861603	0.113649
PD_2019	M-VLDL-CE %	Biological process involved in interaction with host	2025-01-08	204/17951	0.0873954	0.113872
PD_2019	M-VLDL-CE %	Locomotory behavior	2025-01-08	204/17951	0.0873954	0.113872
PD_2019	M-VLDL-CE %	Cell maturation	2025-01-08	208/17951	0.08904	0.113931
PD_2019	M-VLDL-CE %	Dna templated transcription initiation	2025-01-08	208/17951	0.08904	0.113931
PD_2019	M-VLDL-CE %	Endothelial cell proliferation	2025-01-08	208/17951	0.08904	0.113931
PD_2019	M-VLDL-CE %	Multi multicellular organism process	2025-01-08	216/17951	0.0923214	0.116985
PD_2019	M-VLDL-CE %	Regulation of myeloid cell differentiation	2025-01-08	217/17951	0.0927308	0.116985
PD_2019	M-VLDL-CE %	Tube development	2025-02-08	1182/17951	0.0930693	0.116985
PD_2019	M-VLDL-CE %	Positive regulation of epithelial cell proliferation	2025-01-08	220/17951	0.0939582	0.117412
PD_2019	M-VLDL-CE %	Regulation of endothelial cell migration	2025-01-08	236/17951	0.10048	0.123059
PD_2019	M-VLDL-CE %	Circulatory system development	2025-02-08	1240/17951	0.101097	0.123059
PD_2019	M-VLDL-CE %	Dendrite development	2025-01-08	238/17951	0.101292	0.123059
PD_2019	M-VLDL-CE %	Positive regulation of transcription by rna polymerase ii	2025-02-08	1242/17951	0.101378	0.123059
PD_2019	M-VLDL-CE %	Vacuole organization	2025-01-08	239/17951	0.101698	0.123059
PD_2019	M-VLDL-CE %	Myeloid leukocyte differentiation	2025-01-08	240/17951	0.102103	0.123059
PD_2019	M-VLDL-CE %	Hormone metabolic process	2025-01-08	241/17951	0.102509	0.123059
PD_2019	M-VLDL-CE %	Regulation of chromosome organization	2025-01-08	248/17951	0.105344	0.124991
PD_2019	M-VLDL-CE %	Stem cell differentiation	2025-01-08	249/17951	0.105748	0.124991
PD_2019	M-VLDL-CE %	Organic acid catabolic process	2025-01-08	251/17951	0.106556	0.124991
PD_2019	M-VLDL-CE %	Anatomical structure formation involved in morphogenesis	2025-02-08	1281/17951	0.1069	0.124991
PD_2019	M-VLDL-CE %	Negative regulation of rna biosynthetic process	2025-02-08	1282/17951	0.107043	0.124991
PD_2019	M-VLDL-CE %	Regulation of synapse structure or activity	2025-01-08	258/17951	0.109379	0.127025
PD_2019	M-VLDL-CE %	Glial cell differentiation	2025-01-08	262/17951	0.110989	0.127509
PD_2019	M-VLDL-CE %	Tissue homeostasis	2025-01-08	262/17951	0.110989	0.127509
PD_2019	M-VLDL-CE %	Anatomical structure maturation	2025-01-08	273/17951	0.115403	0.131624
PD_2019	M-VLDL-CE %	Mesenchymal cell differentiation	2025-01-08	274/17951	0.115803	0.131624
PD_2019	M-VLDL-CE %	Carbohydrate derivative catabolic process	2025-01-08	277/17951	0.117003	0.132285
PD_2019	M-VLDL-CE %	Peptidyl serine modification	2025-01-08	283/17951	0.119399	0.134026
PD_2019	M-VLDL-CE %	Epigenetic regulation of gene expression	2025-01-08	284/17951	0.119798	0.134026
PD_2019	M-VLDL-CE %	Endothelial cell migration	2025-01-08	289/17951	0.121789	0.135544
PD_2019	M-VLDL-CE %	Cell fate commitment	2025-01-08	291/17951	0.122585	0.135722
PD_2019	M-VLDL-CE %	Amino acid metabolic process	2025-01-08	299/17951	0.12576	0.138244
PD_2019	M-VLDL-CE %	Regulation of epithelial cell migration	2025-01-08	300/17951	0.126156	0.138244
PD_2019	M-VLDL-CE %	Organonitrogen compound catabolic process	2025-02-08	1448/17951	0.131534	0.142839
PD_2019	M-VLDL-CE %	Biological process involved in symbiotic interaction	2025-01-08	314/17951	0.131687	0.142839
PD_2019	M-VLDL-CE %	Viral life cycle	2025-01-08	321/17951	0.13444	0.14509
PD_2019	M-VLDL-CE %	Sulfur compound metabolic process	2025-01-08	327/17951	0.136795	0.146889
PD_2019	M-VLDL-CE %	Regulation of multicellular organismal development	2025-02-08	1492/17951	0.138266	0.147092
PD_2019	M-VLDL-CE %	Regulation of leukocyte differentiation	2025-01-08	331/17951	0.138361	0.147092
PD_2019	M-VLDL-CE %	Generation of neurons	2025-02-08	1510/17951	0.141047	0.147886
PD_2019	M-VLDL-CE %	Positive regulation of cell cycle	2025-01-08	338/17951	0.141096	0.147886
PD_2019	M-VLDL-CE %	Developmental maturation	2025-01-08	340/17951	0.141876	0.147886
PD_2019	M-VLDL-CE %	Mesenchyme development	2025-01-08	340/17951	0.141876	0.147886
PD_2019	M-VLDL-CE %	Energy derivation by oxidation of organic compounds	2025-01-08	344/17951	0.143435	0.148327
PD_2019	M-VLDL-CE %	Negative regulation of nucleobase containing compound metabolic process	2025-02-08	1527/17951	0.143687	0.148327
PD_2019	M-VLDL-CE %	Gliogenesis	2025-01-08	348/17951	0.14499	0.148953
PD_2019	M-VLDL-CE %	Reproductive process	2025-02-08	1549/17951	0.147123	0.150299
PD_2019	M-VLDL-CE %	Regulation of cellular component size	2025-01-08	355/17951	0.147707	0.150299
PD_2019	M-VLDL-CE %	Muscle organ development	2025-01-08	361/17951	0.15003	0.151939
PD_2019	M-VLDL-CE %	Macroautophagy	2025-01-08	367/17951	0.152347	0.152507
PD_2019	M-VLDL-CE %	Regulation of autophagy	2025-01-08	368/17951	0.152733	0.152507
PD_2019	M-VLDL-CE %	Regulation of vasculature development	2025-01-08	368/17951	0.152733	0.152507
PD_2019	M-VLDL-CE %	Small molecule catabolic process	2025-01-08	380/17951	0.157348	0.155808
PD_2019	M-VLDL-CE %	Negative regulation of cytokine production	2025-01-08	385/17951	0.159265	0.155808
PD_2019	M-VLDL-CE %	Tissue migration	2025-01-08	386/17951	0.159648	0.155808
PD_2019	M-VLDL-CE %	Proteolysis	2025-02-08	1631/17951	0.160112	0.155808
PD_2019	M-VLDL-CE %	Regulation of cell differentiation	2025-02-08	1631/17951	0.160112	0.155808
PD_2019	M-VLDL-CE %	Glycoprotein metabolic process	2025-01-08	388/17951	0.160413	0.155808
PD_2019	M-VLDL-CE %	Fatty acid metabolic process	2025-01-08	401/17951	0.165373	0.159899
PD_2019	M-VLDL-CE %	Regulation of mrna metabolic process	2025-01-08	403/17951	0.166134	0.159911
PD_2019	M-VLDL-CE %	Cellular process involved in reproduction in multicellular organism	2025-01-08	414/17951	0.170307	0.163193
PD_2019	M-VLDL-CE %	Regulation of epithelial cell proliferation	2025-01-08	417/17951	0.171442	0.163547
PD_2019	M-VLDL-CE %	Regulation of protein containing complex assembly	2025-01-08	423/17951	0.173708	0.164972
PD_2019	M-VLDL-CE %	Viral process	2025-01-08	427/17951	0.175216	0.165292
PD_2019	M-VLDL-CE %	Regulation of hemopoiesis	2025-01-08	428/17951	0.175592	0.165292
PD_2019	M-VLDL-CE %	Muscle tissue development	2025-01-08	444/17951	0.181596	0.1698
PD_2019	M-VLDL-CE %	Regulation of neuron projection development	2025-01-08	445/17951	0.18197	0.1698
PD_2019	M-VLDL-CE %	Embryonic organ development	2025-01-08	457/17951	0.186447	0.172695
PD_2019	M-VLDL-CE %	Regulation of cell population proliferation	2025-02-08	1799/17951	0.187517	0.172695
PD_2019	M-VLDL-CE %	Amide metabolic process	2025-01-08	461/17951	0.187934	0.172695
PD_2019	M-VLDL-CE %	Regulation of cellular catabolic process	2025-01-08	462/17951	0.188305	0.172695
PD_2019	M-VLDL-CE %	Generation of precursor metabolites and energy	2025-01-08	476/17951	0.19349	0.17611
PD_2019	M-VLDL-CE %	Small molecule metabolic process	2025-02-08	1836/17951	0.193677	0.17611
PD_2019	M-VLDL-CE %	Epithelial cell proliferation	2025-01-08	494/17951	0.200113	0.181191
PD_2019	M-VLDL-CE %	Synapse organization	2025-01-08	499/17951	0.201945	0.181535
PD_2019	M-VLDL-CE %	Ameboidal type cell migration	2025-01-08	502/17951	0.203042	0.181535
PD_2019	M-VLDL-CE %	Regulation of anatomical structure size	2025-01-08	502/17951	0.203042	0.181535
PD_2019	M-VLDL-CE %	Positive regulation of organelle organization	2025-01-08	514/17951	0.207417	0.183873
PD_2019	M-VLDL-CE %	Positive regulation of cellular component biogenesis	2025-01-08	515/17951	0.20778	0.183873
PD_2019	M-VLDL-CE %	Positive regulation of rna metabolic process	2025-02-08	1925/17951	0.208652	0.183873
PD_2019	M-VLDL-CE %	Mrna processing	2025-01-08	520/17951	0.209596	0.183873
PD_2019	M-VLDL-CE %	Mitochondrion organization	2025-01-08	521/17951	0.209959	0.183873
PD_2019	M-VLDL-CE %	Regulation of mitotic cell cycle	2025-01-08	531/17951	0.213579	0.186279
PD_2019	M-VLDL-CE %	Regulation of hormone levels	2025-01-08	544/17951	0.218262	0.18959
PD_2019	M-VLDL-CE %	Organic hydroxy compound metabolic process	2025-01-08	566/17951	0.226133	0.195632
PD_2019	S-HDL-CE %	Cellular response to thyroid hormone stimulus	2025-01-01	12/17951	0.000668486	0.00442139
PD_2019	S-HDL-CE %	Thyroid hormone generation	2025-01-01	23/17951	0.00128127	0.00442139
PD_2019	S-HDL-CE %	Response to thyroid hormone	2025-01-01	24/17951	0.00133697	0.00442139
PD_2019	S-HDL-CE %	Decidualization	2025-01-01	25/17951	0.00139268	0.00442139
PD_2019	S-HDL-CE %	Thyroid hormone metabolic process	2025-01-01	29/17951	0.00161551	0.00442139
PD_2019	S-HDL-CE %	Maternal placenta development	2025-01-01	35/17951	0.00194975	0.0044468
PD_2019	S-HDL-CE %	Collagen catabolic process	2025-01-01	45/17951	0.00250682	0.00490056
PD_2019	S-HDL-CE %	Maternal process involved in female pregnancy	2025-01-01	59/17951	0.00328672	0.00562203
PD_2019	S-HDL-CE %	Collagen metabolic process	2025-01-01	107/17951	0.00596067	0.00876655
PD_2019	S-HDL-CE %	Phenol containing compound metabolic process	2025-01-01	115/17951	0.00640633	0.00876655
PD_2019	S-HDL-CE %	Placenta development	2025-01-01	151/17951	0.00841179	0.0104182
PD_2019	S-HDL-CE %	Symbiont entry into host	2025-01-01	164/17951	0.00913598	0.0104182
PD_2019	S-HDL-CE %	Cellular modified amino acid metabolic process	2025-01-01	192/17951	0.0106958	0.0109773
PD_2019	S-HDL-CE %	Biological process involved in interaction with host	2025-01-01	204/17951	0.0113643	0.0109773
PD_2019	S-HDL-CE %	Multi multicellular organism process	2025-01-01	216/17951	0.0120328	0.0109773
PD_2019	S-HDL-CE %	Hormone metabolic process	2025-01-01	241/17951	0.0134254	0.0114823
PD_2019	S-HDL-CE %	Biological process involved in symbiotic interaction	2025-01-01	314/17951	0.0174921	0.0135945
PD_2019	S-HDL-CE %	Viral life cycle	2025-01-01	321/17951	0.017882	0.0135945
PD_2019	S-HDL-CE %	Viral process	2025-01-01	427/17951	0.023787	0.0171319
PD_2019	S-HDL-CE %	Regulation of hormone levels	2025-01-01	544/17951	0.0303047	0.020546
PD_2019	S-HDL-CE %	Organic hydroxy compound metabolic process	2025-01-01	566/17951	0.0315303	0.020546
PD_2019	S-HDL-CE %	Cellular response to hormone stimulus	2025-01-01	621/17951	0.0345942	0.0215179
PD_2019	S-HDL-CE %	Epithelial cell differentiation	2025-01-01	753/17951	0.0419475	0.0242986
PD_2019	S-HDL-CE %	Proteolysis involved in protein catabolic process	2025-01-01	765/17951	0.042616	0.0242986
PD_2019	S-HDL-CE %	Response to hormone	2025-01-01	890/17951	0.0495794	0.0271382
PD_2019	S-HDL-CE %	Multicellular organismal reproductive process	2025-01-01	980/17951	0.0545931	0.0277154
PD_2019	S-HDL-CE %	Protein catabolic process	2025-01-01	1004/17951	0.05593	0.0277154
PD_2019	S-HDL-CE %	Developmental process involved in reproduction	2025-01-01	1018/17951	0.0567099	0.0277154
PD_2019	S-HDL-CE %	Epithelium development	2025-01-01	1236/17951	0.0688541	0.0324901
PD_2019	S-HDL-CE %	Organonitrogen compound catabolic process	2025-01-01	1448/17951	0.080664	0.036175
PD_2019	S-HDL-CE %	Macromolecule catabolic process	2025-01-01	1486/17951	0.0827809	0.036175
PD_2019	S-HDL-CE %	Reproductive process	2025-01-01	1549/17951	0.0862905	0.036175
PD_2019	S-HDL-CE %	Regulation of programmed cell death	2025-01-01	1566/17951	0.0872375	0.036175
PD_2019	S-HDL-CE %	Proteolysis	2025-01-01	1631/17951	0.0908584	0.0365684
PD_2019	S-HDL-CE %	Response to endogenous stimulus	2025-01-01	1735/17951	0.096652	0.0376919
PD_2019	S-HDL-CE %	Biological process involved in interspecies interaction between organisms	2025-01-01	1780/17951	0.0991588	0.0376919
PD_2019	S-HDL-CE %	Apoptotic process	2025-01-01	1972/17951	0.109855	0.039961
PD_2019	S-HDL-CE %	Cellular response to organic substance	2025-01-01	1992/17951	0.110969	0.039961
PD_2019	S-LDL-CE %	Dermatan sulfate proteoglycan metabolic process	2025-02-07	12/17951	8.58684e-06	0.00136486
PD_2019	S-LDL-CE %	Heparin metabolic process	2025-02-07	17/17951	1.76777e-05	0.00140491
PD_2019	S-LDL-CE %	Sulfur compound metabolic process	2025-03-07	327/17951	0.000198552	0.0105198
PD_2019	S-LDL-CE %	Proteoglycan metabolic process	2025-02-07	89/17951	0.000502245	0.0166897
PD_2019	S-LDL-CE %	Mucopolysaccharide metabolic process	2025-02-07	91/17951	0.000525007	0.0166897
PD_2019	S-LDL-CE %	Aminoglycan metabolic process	2025-02-07	122/17951	0.000940852	0.0231219
PD_2019	S-LDL-CE %	Carbohydrate metabolic process	2025-03-07	571/17951	0.00101828	0.0231219
PD_2019	S-LDL-CE %	Negative regulation of hydrogen peroxide metabolic process	2025-01-07	6/17951	0.00233775	0.0265147
PD_2019	S-LDL-CE %	Progesterone biosynthetic process	2025-01-07	6/17951	0.00233775	0.0265147
PD_2019	S-LDL-CE %	Carbohydrate biosynthetic process	2025-02-07	208/17951	0.00270055	0.0265147
PD_2019	S-LDL-CE %	Protein repair	2025-01-07	7/17951	0.00272692	0.0265147
PD_2019	S-LDL-CE %	Regulation of cortisol biosynthetic process	2025-01-07	7/17951	0.00272692	0.0265147
PD_2019	S-LDL-CE %	Small molecule metabolic process	2025-04-07	1836/17951	0.00296048	0.0265147
PD_2019	S-LDL-CE %	Dermatan sulfate proteoglycan biosynthetic process	2025-01-07	8/17951	0.00311596	0.0265147
PD_2019	S-LDL-CE %	Heparan sulfate proteoglycan biosynthetic process polysaccharide chain biosynthetic process	2025-01-07	8/17951	0.00311596	0.0265147
PD_2019	S-LDL-CE %	Dermatan sulfate metabolic process	2025-01-07	9/17951	0.00350486	0.0265147
PD_2019	S-LDL-CE %	Heparan sulfate proteoglycan catabolic process	2025-01-07	9/17951	0.00350486	0.0265147
PD_2019	S-LDL-CE %	Regulation of glucocorticoid biosynthetic process	2025-01-07	9/17951	0.00350486	0.0265147
PD_2019	S-LDL-CE %	Hormone metabolic process	2025-02-07	241/17951	0.00360557	0.0265147
PD_2019	S-LDL-CE %	Cortisol biosynthetic process	2025-01-07	10/17951	0.00389364	0.0265147
PD_2019	S-LDL-CE %	Disaccharide metabolic process	2025-01-07	11/17951	0.00428229	0.0265147
PD_2019	S-LDL-CE %	Heparin biosynthetic process	2025-01-07	11/17951	0.00428229	0.0265147
PD_2019	S-LDL-CE %	Lipid phosphorylation	2025-01-07	11/17951	0.00428229	0.0265147
PD_2019	S-LDL-CE %	Proteoglycan catabolic process	2025-01-07	11/17951	0.00428229	0.0265147
PD_2019	S-LDL-CE %	Regulation of glucocorticoid metabolic process	2025-01-07	11/17951	0.00428229	0.0265147
PD_2019	S-LDL-CE %	Organic acid metabolic process	2025-03-07	945/17951	0.00433825	0.0265147
PD_2019	S-LDL-CE %	Cellular response to thyroid hormone stimulus	2025-01-07	12/17951	0.00467081	0.0265147
PD_2019	S-LDL-CE %	Cortisol metabolic process	2025-01-07	12/17951	0.00467081	0.0265147
PD_2019	S-LDL-CE %	Thrombin activated receptor signaling pathway	2025-01-07	13/17951	0.0050592	0.0277292
PD_2019	S-LDL-CE %	Primary alcohol biosynthetic process	2025-01-07	14/17951	0.00544746	0.028862
PD_2019	S-LDL-CE %	Regulation of steroid hormone biosynthetic process	2025-01-07	15/17951	0.00583559	0.0290948
PD_2019	S-LDL-CE %	Glucocorticoid biosynthetic process	2025-01-07	16/17951	0.00622359	0.0290948
PD_2019	S-LDL-CE %	Methionine metabolic process	2025-01-07	16/17951	0.00622359	0.0290948
PD_2019	S-LDL-CE %	Progesterone metabolic process	2025-01-07	16/17951	0.00622359	0.0290948
PD_2019	S-LDL-CE %	Regulation of hydrogen peroxide metabolic process	2025-01-07	18/17951	0.00699919	0.0308513
PD_2019	S-LDL-CE %	Chondroitin sulfate biosynthetic process	2025-01-07	19/17951	0.0073868	0.0308513
PD_2019	S-LDL-CE %	Negative regulation of peptidyl threonine phosphorylation	2025-01-07	19/17951	0.0073868	0.0308513
PD_2019	S-LDL-CE %	Regulation of synaptic vesicle endocytosis	2025-01-07	19/17951	0.0073868	0.0308513
PD_2019	S-LDL-CE %	C21 steroid hormone biosynthetic process	2025-01-07	20/17951	0.00777428	0.0308513
PD_2019	S-LDL-CE %	Regulation of ketone biosynthetic process	2025-01-07	21/17951	0.00816163	0.0308513
PD_2019	S-LDL-CE %	Negative regulation of oxidoreductase activity	2025-01-07	22/17951	0.00854886	0.0308513
PD_2019	S-LDL-CE %	Tertiary alcohol metabolic process	2025-01-07	22/17951	0.00854886	0.0308513
PD_2019	S-LDL-CE %	Thyroid hormone generation	2025-01-07	23/17951	0.00893595	0.0308513
PD_2019	S-LDL-CE %	Glycoprotein metabolic process	2025-02-07	388/17951	0.00910676	0.0308513
PD_2019	S-LDL-CE %	Chondroitin sulfate proteoglycan biosynthetic process	2025-01-07	24/17951	0.00932291	0.0308513
PD_2019	S-LDL-CE %	Regulation of hormone biosynthetic process	2025-01-07	24/17951	0.00932291	0.0308513
PD_2019	S-LDL-CE %	Response to thyroid hormone	2025-01-07	24/17951	0.00932291	0.0308513
PD_2019	S-LDL-CE %	Decidualization	2025-01-07	25/17951	0.00970974	0.0308513
PD_2019	S-LDL-CE %	Glucocorticoid metabolic process	2025-01-07	25/17951	0.00970974	0.0308513
PD_2019	S-LDL-CE %	Response to oxidative stress	2025-02-07	404/17951	0.00984482	0.0308513
PD_2019	S-LDL-CE %	Chondroitin sulfate metabolic process	2025-01-07	26/17951	0.0100964	0.0308513
PD_2019	S-LDL-CE %	Regulation of synaptic vesicle recycling	2025-01-07	26/17951	0.0100964	0.0308513
PD_2019	S-LDL-CE %	Diacylglycerol metabolic process	2025-01-07	27/17951	0.010483	0.0308513
PD_2019	S-LDL-CE %	Protein kinase c activating g protein coupled receptor signaling pathway	2025-01-07	27/17951	0.010483	0.0308513
PD_2019	S-LDL-CE %	Glycosaminoglycan catabolic process	2025-01-07	28/17951	0.0108695	0.0308513
PD_2019	S-LDL-CE %	Olefinic compound biosynthetic process	2025-01-07	28/17951	0.0108695	0.0308513
PD_2019	S-LDL-CE %	Thyroid hormone metabolic process	2025-01-07	29/17951	0.0112558	0.0313873
PD_2019	S-LDL-CE %	Chondroitin sulfate proteoglycan metabolic process	2025-01-07	31/17951	0.012028	0.032195
PD_2019	S-LDL-CE %	Hydrogen peroxide catabolic process	2025-01-07	31/17951	0.012028	0.032195
PD_2019	S-LDL-CE %	Replacement ossification	2025-01-07	32/17951	0.0124139	0.032195
PD_2019	S-LDL-CE %	Heparan sulfate proteoglycan biosynthetic process	2025-01-07	33/17951	0.0127997	0.032195
PD_2019	S-LDL-CE %	Response to atp	2025-01-07	33/17951	0.0127997	0.032195
PD_2019	S-LDL-CE %	Aminoglycan catabolic process	2025-01-07	34/17951	0.0131854	0.032195
PD_2019	S-LDL-CE %	Sulfur amino acid metabolic process	2025-01-07	34/17951	0.0131854	0.032195
PD_2019	S-LDL-CE %	Glycoprotein catabolic process	2025-01-07	35/17951	0.0135709	0.032195
PD_2019	S-LDL-CE %	Maternal placenta development	2025-01-07	35/17951	0.0135709	0.032195
PD_2019	S-LDL-CE %	Protein kinase c signaling	2025-01-07	35/17951	0.0135709	0.032195
PD_2019	S-LDL-CE %	C21 steroid hormone metabolic process	2025-01-07	37/17951	0.0143416	0.0334398
PD_2019	S-LDL-CE %	Nucleotide sugar metabolic process	2025-01-07	38/17951	0.0147268	0.0334398
PD_2019	S-LDL-CE %	Phosphatidic acid metabolic process	2025-01-07	38/17951	0.0147268	0.0334398
PD_2019	S-LDL-CE %	Regulation of hormone metabolic process	2025-01-07	39/17951	0.0151118	0.0338307
PD_2019	S-LDL-CE %	Amino sugar metabolic process	2025-01-07	42/17951	0.0162661	0.0354172
PD_2019	S-LDL-CE %	Regulation of cholesterol metabolic process	2025-01-07	42/17951	0.0162661	0.0354172
PD_2019	S-LDL-CE %	Regulation of peptidyl threonine phosphorylation	2025-01-07	44/17951	0.017035	0.0354967
PD_2019	S-LDL-CE %	Steroid hormone biosynthetic process	2025-01-07	44/17951	0.017035	0.0354967
PD_2019	S-LDL-CE %	Regulation of hormone levels	2025-02-07	544/17951	0.0173993	0.0354967
PD_2019	S-LDL-CE %	Aspartate family amino acid metabolic process	2025-01-07	45/17951	0.0174192	0.0354967
PD_2019	S-LDL-CE %	Collagen catabolic process	2025-01-07	45/17951	0.0174192	0.0354967
PD_2019	S-LDL-CE %	Acute phase response	2025-01-07	47/17951	0.0181874	0.0356893
PD_2019	S-LDL-CE %	Ketone biosynthetic process	2025-01-07	47/17951	0.0181874	0.0356893
PD_2019	S-LDL-CE %	Negative regulation of reactive oxygen species metabolic process	2025-01-07	47/17951	0.0181874	0.0356893
PD_2019	S-LDL-CE %	Sulfur compound catabolic process	2025-01-07	48/17951	0.0185712	0.0359236
PD_2019	S-LDL-CE %	Organic hydroxy compound metabolic process	2025-02-07	566/17951	0.0187588	0.0359236
PD_2019	S-LDL-CE %	Regulation of gluconeogenesis	2025-01-07	52/17951	0.0201054	0.038044
PD_2019	S-LDL-CE %	Regulation of alcohol biosynthetic process	2025-01-07	54/17951	0.0208717	0.0390294
PD_2019	S-LDL-CE %	Hydrogen peroxide metabolic process	2025-01-07	55/17951	0.0212547	0.0392834
PD_2019	S-LDL-CE %	Camp mediated signaling	2025-01-07	57/17951	0.0220202	0.0402305
PD_2019	S-LDL-CE %	Maternal process involved in female pregnancy	2025-01-07	59/17951	0.0227852	0.0411551
PD_2019	S-LDL-CE %	Endochondral bone morphogenesis	2025-01-07	60/17951	0.0231676	0.0413755
PD_2019	S-LDL-CE %	Proteoglycan biosynthetic process	2025-01-07	65/17951	0.0250772	0.0435119
PD_2019	S-LDL-CE %	Hormone biosynthetic process	2025-01-07	66/17951	0.0254588	0.0435119
PD_2019	S-LDL-CE %	Polysaccharide biosynthetic process	2025-01-07	66/17951	0.0254588	0.0435119
PD_2019	S-LDL-CE %	Regulation of oxidoreductase activity	2025-01-07	66/17951	0.0254588	0.0435119
PD_2019	S-LDL-CE %	Oligosaccharide metabolic process	2025-01-07	67/17951	0.0258402	0.043694
PD_2019	S-LDL-CE %	Aminoglycan biosynthetic process	2025-01-07	76/17951	0.0292673	0.048968
PD_2019	S-LDL-CE %	Regulation of steroid biosynthetic process	2025-01-07	82/17951	0.0315463	0.0522312
PD_2019	S-LDL-CE %	Synaptic vesicle recycling	2025-01-07	83/17951	0.0319256	0.0523144
PD_2019	S-LDL-CE %	Response to camp	2025-01-07	87/17951	0.0334419	0.0542398
PD_2019	S-LDL-CE %	Spliceosomal complex assembly	2025-01-07	94/17951	0.0360904	0.0579442
PD_2019	S-LDL-CE %	Monosaccharide biosynthetic process	2025-01-07	96/17951	0.036846	0.0585658
PD_2019	S-LDL-CE %	Cellular oxidant detoxification	2025-01-07	98/17951	0.0376011	0.0585941
PD_2019	S-LDL-CE %	Response to hydrogen peroxide	2025-01-07	98/17951	0.0376011	0.0585941
PD_2019	S-LDL-CE %	Bone morphogenesis	2025-01-07	100/17951	0.0383557	0.0586331
PD_2019	S-LDL-CE %	Primary alcohol metabolic process	2025-01-07	101/17951	0.0387328	0.0586331
PD_2019	S-LDL-CE %	Regulation of carbohydrate biosynthetic process	2025-01-07	101/17951	0.0387328	0.0586331
PD_2019	S-LDL-CE %	Regulation of glucose metabolic process	2025-01-07	102/17951	0.0391097	0.0586452
PD_2019	S-LDL-CE %	Torc1 signaling	2025-01-07	103/17951	0.0394866	0.0586569
PD_2019	S-LDL-CE %	Regulation of steroid metabolic process	2025-01-07	104/17951	0.0398633	0.0586682
PD_2019	S-LDL-CE %	Peptidyl threonine modification	2025-01-07	106/17951	0.0406163	0.0592281
PD_2019	S-LDL-CE %	Collagen metabolic process	2025-01-07	107/17951	0.0409927	0.0592334
PD_2019	S-LDL-CE %	Acute inflammatory response	2025-01-07	108/17951	0.0413689	0.0592385
PD_2019	S-LDL-CE %	Polysaccharide metabolic process	2025-01-07	111/17951	0.0424967	0.0603102
PD_2019	S-LDL-CE %	Phenol containing compound metabolic process	2025-01-07	115/17951	0.0439988	0.0618893
PD_2019	S-LDL-CE %	Negative regulation of cellular catabolic process	2025-01-07	119/17951	0.0454988	0.0634379
PD_2019	S-LDL-CE %	Response to organophosphorus	2025-01-07	130/17951	0.0496135	0.0685734
PD_2019	S-LDL-CE %	Monocarboxylic acid catabolic process	2025-01-07	132/17951	0.05036	0.0690051
PD_2019	S-LDL-CE %	Cellular response to toxic substance	2025-01-07	134/17951	0.051106	0.0694287
PD_2019	S-LDL-CE %	Neutral lipid metabolic process	2025-01-07	138/17951	0.0525964	0.0702527
PD_2019	S-LDL-CE %	Platelet activation	2025-01-07	138/17951	0.0525964	0.0702527
PD_2019	S-LDL-CE %	Alcohol biosynthetic process	2025-01-07	142/17951	0.0540849	0.0709488
PD_2019	S-LDL-CE %	Protein catabolic process	2025-02-07	1004/17951	0.0543944	0.0709488
PD_2019	S-LDL-CE %	Regulation of cellular ketone metabolic process	2025-01-07	143/17951	0.0544567	0.0709488
PD_2019	S-LDL-CE %	Response to purine containing compound	2025-01-07	145/17951	0.0551999	0.0713324
PD_2019	S-LDL-CE %	Regulation of reactive oxygen species metabolic process	2025-01-07	148/17951	0.0563138	0.072185
PD_2019	S-LDL-CE %	Placenta development	2025-01-07	151/17951	0.0574266	0.0730225
PD_2019	S-LDL-CE %	Regulation of g protein coupled receptor signaling pathway	2025-01-07	155/17951	0.0589086	0.0743124
PD_2019	S-LDL-CE %	Sterol metabolic process	2025-01-07	157/17951	0.0596488	0.0745298
PD_2019	S-LDL-CE %	Positive regulation of peptidyl tyrosine phosphorylation	2025-01-07	158/17951	0.0600187	0.0745298
PD_2019	S-LDL-CE %	Olefinic compound metabolic process	2025-01-07	162/17951	0.0614972	0.0755129
PD_2019	S-LDL-CE %	Detoxification	2025-01-07	163/17951	0.0618665	0.0755129
PD_2019	S-LDL-CE %	Symbiont entry into host	2025-01-07	164/17951	0.0622356	0.0755129
PD_2019	S-LDL-CE %	Tor signaling	2025-01-07	169/17951	0.0640797	0.0767475
PD_2019	S-LDL-CE %	Adenylate cyclase activating g protein coupled receptor signaling pathway	2025-01-07	171/17951	0.0648164	0.0767475
PD_2019	S-LDL-CE %	Carbohydrate derivative metabolic process	2025-02-07	1109/17951	0.0650677	0.0767475
PD_2019	S-LDL-CE %	Sulfur compound biosynthetic process	2025-01-07	172/17951	0.0651846	0.0767475
PD_2019	S-LDL-CE %	L amino acid metabolic process	2025-01-07	180/17951	0.0681256	0.0795545
PD_2019	S-LDL-CE %	Cellular catabolic process	2025-02-07	1142/17951	0.0685696	0.0795545
PD_2019	S-LDL-CE %	Regulation of carbohydrate metabolic process	2025-01-07	184/17951	0.0695931	0.0801568
PD_2019	S-LDL-CE %	Steroid biosynthetic process	2025-01-07	186/17951	0.0703261	0.0804183
PD_2019	S-LDL-CE %	Regulation of lipid biosynthetic process	2025-01-07	189/17951	0.0714247	0.0810912
PD_2019	S-LDL-CE %	Cellular modified amino acid metabolic process	2025-01-07	192/17951	0.0725222	0.0815868
PD_2019	S-LDL-CE %	Glucose metabolic process	2025-01-07	193/17951	0.0728878	0.0815868
PD_2019	S-LDL-CE %	Lipid modification	2025-01-07	195/17951	0.0736186	0.0818285
PD_2019	S-LDL-CE %	Biological process involved in interaction with host	2025-01-07	204/17951	0.076901	0.0846971
PD_2019	S-LDL-CE %	Response to reactive oxygen species	2025-01-07	205/17951	0.0772651	0.0846971
PD_2019	S-LDL-CE %	Cartilage development	2025-01-07	208/17951	0.0783567	0.0853054
PD_2019	S-LDL-CE %	Glycerophospholipid biosynthetic process	2025-01-07	212/17951	0.0798104	0.0859208
PD_2019	S-LDL-CE %	Alpha amino acid metabolic process	2025-01-07	216/17951	0.0812621	0.0859208
PD_2019	S-LDL-CE %	Bone development	2025-01-07	216/17951	0.0812621	0.0859208
PD_2019	S-LDL-CE %	Multi multicellular organism process	2025-01-07	216/17951	0.0812621	0.0859208
PD_2019	S-LDL-CE %	Regulation of peptidyl tyrosine phosphorylation	2025-01-07	217/17951	0.0816247	0.0859208
PD_2019	S-LDL-CE %	Cellular ketone metabolic process	2025-01-07	225/17951	0.0845213	0.0881824
PD_2019	S-LDL-CE %	Vesicle mediated transport in synapse	2025-01-07	226/17951	0.0848828	0.0881824
PD_2019	S-LDL-CE %	Skeletal system morphogenesis	2025-01-07	230/17951	0.0863277	0.0891011
PD_2019	S-LDL-CE %	Hemostasis	2025-01-07	235/17951	0.088131	0.0903755
PD_2019	S-LDL-CE %	Protein rna complex organization	2025-01-07	237/17951	0.0888515	0.0905302
PD_2019	S-LDL-CE %	Reactive oxygen species metabolic process	2025-01-07	239/17951	0.0895715	0.0906825
PD_2019	S-LDL-CE %	Organic hydroxy compound biosynthetic process	2025-01-07	249/17951	0.0931642	0.0932931
PD_2019	S-LDL-CE %	Organic acid catabolic process	2025-01-07	251/17951	0.0938812	0.0932931
PD_2019	S-LDL-CE %	Cellular response to oxidative stress	2025-01-07	254/17951	0.0949559	0.0932931
PD_2019	S-LDL-CE %	Monosaccharide metabolic process	2025-01-07	254/17951	0.0949559	0.0932931
PD_2019	S-LDL-CE %	Phospholipid biosynthetic process	2025-01-07	255/17951	0.0953139	0.0932931
PD_2019	S-LDL-CE %	Glycerolipid biosynthetic process	2025-01-07	256/17951	0.0956718	0.0932931
PD_2019	S-LDL-CE %	Adenylate cyclase modulating g protein coupled receptor signaling pathway	2025-01-07	262/17951	0.0978164	0.0948028
PD_2019	S-LDL-CE %	Peptidyl tyrosine modification	2025-01-07	266/17951	0.0992438	0.0950273
PD_2019	S-LDL-CE %	Response to toxic substance	2025-01-07	266/17951	0.0992438	0.0950273
PD_2019	S-LDL-CE %	Carbohydrate derivative catabolic process	2025-01-07	277/17951	0.103159	0.0981847
PD_2019	S-LDL-CE %	Organonitrogen compound catabolic process	2025-02-07	1448/17951	0.104037	0.0984306
PD_2019	S-LDL-CE %	Peptidyl serine modification	2025-01-07	283/17951	0.105288	0.0990255
PD_2019	S-LDL-CE %	Connective tissue development	2025-01-07	290/17951	0.107767	0.100761
PD_2019	S-LDL-CE %	Macromolecule catabolic process	2025-02-07	1486/17951	0.108781	0.101114
PD_2019	S-LDL-CE %	Regulation of endocytosis	2025-01-07	298/17951	0.110593	0.101934
PD_2019	S-LDL-CE %	Amino acid metabolic process	2025-01-07	299/17951	0.110946	0.101934
PD_2019	S-LDL-CE %	Glycerophospholipid metabolic process	2025-01-07	309/17951	0.114466	0.104564
PD_2019	S-LDL-CE %	Negative regulation of phosphorylation	2025-01-07	311/17951	0.115168	0.104604
PD_2019	S-LDL-CE %	Biological process involved in symbiotic interaction	2025-01-07	314/17951	0.116222	0.104961
PD_2019	S-LDL-CE %	Cellular response to chemical stress	2025-01-07	320/17951	0.118324	0.105972
PD_2019	S-LDL-CE %	Viral life cycle	2025-01-07	321/17951	0.118674	0.105972
PD_2019	S-LDL-CE %	Glycoprotein biosynthetic process	2025-01-07	327/17951	0.120772	0.106647
PD_2019	S-LDL-CE %	Regulation of lipid metabolic process	2025-01-07	327/17951	0.120772	0.106647
PD_2019	S-LDL-CE %	Steroid metabolic process	2025-01-07	330/17951	0.121819	0.106977
PD_2019	S-LDL-CE %	Regulation of small molecule metabolic process	2025-01-07	333/17951	0.122866	0.107059
PD_2019	S-LDL-CE %	Rna splicing via transesterification reactions	2025-01-07	337/17951	0.124259	0.107059
PD_2019	S-LDL-CE %	Defense response to bacterium	2025-01-07	338/17951	0.124607	0.107059
PD_2019	S-LDL-CE %	External encapsulating structure organization	2025-01-07	338/17951	0.124607	0.107059
PD_2019	S-LDL-CE %	Negative regulation of catabolic process	2025-01-07	359/17951	0.131888	0.112706
PD_2019	S-LDL-CE %	Response to oxygen containing compound	2025-02-07	1678/17951	0.133731	0.11367
PD_2019	S-LDL-CE %	Alcohol metabolic process	2025-01-07	372/17951	0.13637	0.114945
PD_2019	S-LDL-CE %	Negative regulation of phosphorus metabolic process	2025-01-07	374/17951	0.137057	0.114945
PD_2019	S-LDL-CE %	Regulation of body fluid levels	2025-01-07	375/17951	0.137401	0.114945
PD_2019	S-LDL-CE %	Small molecule catabolic process	2025-01-07	380/17951	0.139118	0.115772
PD_2019	S-LDL-CE %	Phospholipid metabolic process	2025-01-07	387/17951	0.141516	0.117154
PD_2019	S-LDL-CE %	Glycerolipid metabolic process	2025-01-07	401/17951	0.146295	0.120483
PD_2019	S-LDL-CE %	Biological process involved in interspecies interaction between organisms	2025-02-07	1780/17951	0.147584	0.120918
PD_2019	S-LDL-CE %	Negative regulation of protein modification process	2025-01-07	418/17951	0.152068	0.123953
PD_2019	S-LDL-CE %	Viral process	2025-01-07	427/17951	0.155111	0.125788
PD_2019	S-LDL-CE %	Wound healing	2025-01-07	434/17951	0.157471	0.127054
PD_2019	S-LDL-CE %	Negative regulation of catalytic activity	2025-01-07	439/17951	0.159153	0.127762
PD_2019	S-LDL-CE %	Ossification	2025-01-07	452/17951	0.163513	0.130603
PD_2019	S-LDL-CE %	Regulation of cellular catabolic process	2025-01-07	462/17951	0.166854	0.132605
PD_2019	S-LDL-CE %	Rna splicing	2025-01-07	478/17951	0.172176	0.136154
PD_2019	S-LDL-CE %	Ribonucleoprotein complex biogenesis	2025-01-07	491/17951	0.176479	0.138865
PD_2019	S-LDL-CE %	Response to inorganic substance	2025-01-07	515/17951	0.184371	0.144361
PD_2019	S-LDL-CE %	Mrna processing	2025-01-07	520/17951	0.186007	0.144475
PD_2019	S-LDL-CE %	Regulation of vesicle mediated transport	2025-01-07	521/17951	0.186334	0.144475
PD_2019	S-LDL-CE %	Skeletal system development	2025-01-07	531/17951	0.189597	0.146291
PD_2019	S-LDL-CE %	Response to wounding	2025-01-07	574/17951	0.203499	0.156259
PD_2019	S-LDL-CE %	Organophosphate biosynthetic process	2025-01-07	595/17951	0.210214	0.160639
PD_2019	S-LDL-CE %	Small molecule biosynthetic process	2025-01-07	605/17951	0.213394	0.162289
PD_2019	S-LDL-CE %	Positive regulation of phosphorylation	2025-01-07	615/17951	0.216564	0.163915
PD_2019	S-LDL-CE %	Cellular response to hormone stimulus	2025-01-07	621/17951	0.21846	0.164567
PD_2019	S-LDL-CE %	Monocarboxylic acid metabolic process	2025-01-07	639/17951	0.224126	0.168039
PD_2019	S-LDL-CE %	Carbohydrate derivative biosynthetic process	2025-01-07	672/17951	0.234421	0.174932
PD_2019	S-LDL-CE %	Nucleobase containing small molecule metabolic process	2025-01-07	681/17951	0.237209	0.176185
PD_2019	S-LDL-CE %	Positive regulation of phosphorus metabolic process	2025-01-07	693/17951	0.240912	0.178104
PD_2019	S-LDL-CE %	Endocytosis	2025-01-07	703/17951	0.243986	0.179541
PD_2019	S-LDL-CE %	Negative regulation of molecular function	2025-01-07	735/17951	0.253751	0.185867
PD_2019	S-LDL-CE %	Response to bacterium	2025-01-07	745/17951	0.256781	0.186419
PD_2019	S-LDL-CE %	Lipid biosynthetic process	2025-01-07	747/17951	0.257385	0.186419
PD_2019	S-LDL-CE %	Epithelial cell differentiation	2025-01-07	753/17951	0.259197	0.186419
PD_2019	S-LDL-CE %	Positive regulation of protein modification process	2025-01-07	753/17951	0.259197	0.186419
PD_2019	S-LDL-CE %	Proteolysis involved in protein catabolic process	2025-01-07	765/17951	0.262808	0.188165
PD_2019	S-VLDL-CE %	Acute phase response	2025-02-07	47/17951	0.00013973	0.0395657
PD_2019	S-VLDL-CE %	Acute inflammatory response	2025-02-07	108/17951	0.00073844	0.0401049
PD_2019	S-VLDL-CE %	Positive regulation of developmental process	2025-04-07	1392/17951	0.00104127	0.0401049
PD_2019	S-VLDL-CE %	Positive regulation of locomotion	2025-03-07	637/17951	0.00139871	0.0401049
PD_2019	S-VLDL-CE %	Regulation of cell size	2025-02-07	175/17951	0.00192166	0.0401049
PD_2019	S-VLDL-CE %	Ciliary neurotrophic factor mediated signaling pathway	2025-01-07	5/17951	0.00194845	0.0401049
PD_2019	S-VLDL-CE %	Negative regulation of ire1 mediated unfolded protein response	2025-01-07	5/17951	0.00194845	0.0401049
PD_2019	S-VLDL-CE %	Protein polyufmylation	2025-01-07	5/17951	0.00194845	0.0401049
PD_2019	S-VLDL-CE %	Positive regulation of multicellular organismal process	2025-04-07	1701/17951	0.00222341	0.0401049
PD_2019	S-VLDL-CE %	Interleukin 11 mediated signaling pathway	2025-01-07	6/17951	0.00233775	0.0401049
PD_2019	S-VLDL-CE %	Negative regulation of hydrogen peroxide metabolic process	2025-01-07	6/17951	0.00233775	0.0401049
PD_2019	S-VLDL-CE %	Positive regulation of artery morphogenesis	2025-01-07	6/17951	0.00233775	0.0401049
PD_2019	S-VLDL-CE %	Positive regulation of i kappab phosphorylation	2025-01-07	6/17951	0.00233775	0.0401049
PD_2019	S-VLDL-CE %	Protein ufmylation	2025-01-07	6/17951	0.00233775	0.0401049
PD_2019	S-VLDL-CE %	Regulation of plasma cell differentiation	2025-01-07	6/17951	0.00233775	0.0401049
PD_2019	S-VLDL-CE %	Regulation of rna polymerase ii regulatory region sequence specific dna binding	2025-01-07	6/17951	0.00233775	0.0401049
PD_2019	S-VLDL-CE %	Negative regulation of perk mediated unfolded protein response	2025-01-07	7/17951	0.00272692	0.0401049
PD_2019	S-VLDL-CE %	Positive regulation of glomerular mesangial cell proliferation	2025-01-07	7/17951	0.00272692	0.0401049
PD_2019	S-VLDL-CE %	Lymphocyte activation involved in immune response	2025-02-07	218/17951	0.00296159	0.0401049
PD_2019	S-VLDL-CE %	Positive regulation of metallopeptidase activity	2025-01-07	8/17951	0.00311596	0.0401049
PD_2019	S-VLDL-CE %	Regulation of activation of janus kinase activity	2025-01-07	8/17951	0.00311596	0.0401049
PD_2019	S-VLDL-CE %	Regulation of i kappab phosphorylation	2025-01-07	8/17951	0.00311596	0.0401049
PD_2019	S-VLDL-CE %	Positive regulation of cell proliferation involved in kidney development	2025-01-07	9/17951	0.00350486	0.0406282
PD_2019	S-VLDL-CE %	Positive regulation of early endosome to late endosome transport	2025-01-07	9/17951	0.00350486	0.0406282
PD_2019	S-VLDL-CE %	Plasma cell differentiation	2025-01-07	10/17951	0.00389364	0.0406282
PD_2019	S-VLDL-CE %	Positive regulation of cell differentiation	2025-03-07	910/17951	0.00389683	0.0406282
PD_2019	S-VLDL-CE %	Positive regulation of cell size	2025-01-07	11/17951	0.00428229	0.0406282
PD_2019	S-VLDL-CE %	Cellular response to thyroid hormone stimulus	2025-01-07	12/17951	0.00467081	0.0406282
PD_2019	S-VLDL-CE %	Glycophagy	2025-01-07	12/17951	0.00467081	0.0406282
PD_2019	S-VLDL-CE %	Regulation of perk mediated unfolded protein response	2025-01-07	12/17951	0.00467081	0.0406282
PD_2019	S-VLDL-CE %	Activation of janus kinase activity	2025-01-07	13/17951	0.0050592	0.0406282
PD_2019	S-VLDL-CE %	Glomerular mesangial cell proliferation	2025-01-07	13/17951	0.0050592	0.0406282
PD_2019	S-VLDL-CE %	Regulation of artery morphogenesis	2025-01-07	13/17951	0.0050592	0.0406282
PD_2019	S-VLDL-CE %	Positive regulation of cell population proliferation	2025-03-07	1000/17951	0.00509297	0.0406282
PD_2019	S-VLDL-CE %	Connective tissue development	2025-02-07	290/17951	0.00517691	0.0406282
PD_2019	S-VLDL-CE %	Regulation of ire1 mediated unfolded protein response	2025-01-07	14/17951	0.00544746	0.0406282
PD_2019	S-VLDL-CE %	Negative regulation of endoplasmic reticulum unfolded protein response	2025-01-07	15/17951	0.00583559	0.0406282
PD_2019	S-VLDL-CE %	Cell activation involved in immune response	2025-02-07	312/17951	0.00596905	0.0406282
PD_2019	S-VLDL-CE %	I kappab phosphorylation	2025-01-07	16/17951	0.00622359	0.0406282
PD_2019	S-VLDL-CE %	Regulation of cell proliferation involved in kidney development	2025-01-07	16/17951	0.00622359	0.0406282
PD_2019	S-VLDL-CE %	Positive regulation of b cell differentiation	2025-01-07	17/17951	0.00661145	0.0406282
PD_2019	S-VLDL-CE %	Regulation of protein stability	2025-02-07	332/17951	0.00673494	0.0406282
PD_2019	S-VLDL-CE %	Defense response to bacterium	2025-02-07	338/17951	0.00697312	0.0406282
PD_2019	S-VLDL-CE %	Glomerular mesangium development	2025-01-07	18/17951	0.00699919	0.0406282
PD_2019	S-VLDL-CE %	Regulation of hydrogen peroxide metabolic process	2025-01-07	18/17951	0.00699919	0.0406282
PD_2019	S-VLDL-CE %	Regulation of early endosome to late endosome transport	2025-01-07	19/17951	0.0073868	0.0406282
PD_2019	S-VLDL-CE %	Regulation of metallopeptidase activity	2025-01-07	19/17951	0.0073868	0.0406282
PD_2019	S-VLDL-CE %	T helper 17 cell lineage commitment	2025-01-07	19/17951	0.0073868	0.0406282
PD_2019	S-VLDL-CE %	Cellular catabolic process	2025-03-07	1142/17951	0.00740368	0.0406282
PD_2019	S-VLDL-CE %	Regulation of cellular component size	2025-02-07	355/17951	0.00766889	0.0406282
PD_2019	S-VLDL-CE %	Ire1 mediated unfolded protein response	2025-01-07	20/17951	0.00777428	0.0406282
PD_2019	S-VLDL-CE %	Perk mediated unfolded protein response	2025-01-07	20/17951	0.00777428	0.0406282
PD_2019	S-VLDL-CE %	Positive regulation of transcription regulatory region dna binding	2025-01-07	20/17951	0.00777428	0.0406282
PD_2019	S-VLDL-CE %	Negative regulation of catabolic process	2025-02-07	359/17951	0.00783707	0.0406282
PD_2019	S-VLDL-CE %	Regulation of locomotion	2025-03-07	1170/17951	0.00792358	0.0406282
PD_2019	S-VLDL-CE %	Reticulophagy	2025-01-07	21/17951	0.00816163	0.0406282
PD_2019	S-VLDL-CE %	Macroautophagy	2025-02-07	367/17951	0.0081785	0.0406282
PD_2019	S-VLDL-CE %	Negative regulation of oxidoreductase activity	2025-01-07	22/17951	0.00854886	0.040811
PD_2019	S-VLDL-CE %	Rab protein signal transduction	2025-01-07	22/17951	0.00854886	0.040811
PD_2019	S-VLDL-CE %	Cell proliferation involved in kidney development	2025-01-07	23/17951	0.00893595	0.040811
PD_2019	S-VLDL-CE %	T helper cell lineage commitment	2025-01-07	23/17951	0.00893595	0.040811
PD_2019	S-VLDL-CE %	Thyroid hormone generation	2025-01-07	23/17951	0.00893595	0.040811
PD_2019	S-VLDL-CE %	Response to thyroid hormone	2025-01-07	24/17951	0.00932291	0.0419025
PD_2019	S-VLDL-CE %	Decidualization	2025-01-07	25/17951	0.00970974	0.0429592
PD_2019	S-VLDL-CE %	Interleukin 6 mediated signaling pathway	2025-01-07	26/17951	0.0100964	0.0433165
PD_2019	S-VLDL-CE %	Negative regulation of cellular senescence	2025-01-07	26/17951	0.0100964	0.0433165
PD_2019	S-VLDL-CE %	Positive regulation of vascular endothelial cell proliferation	2025-01-07	27/17951	0.010483	0.0439095
PD_2019	S-VLDL-CE %	Polysaccharide catabolic process	2025-01-07	29/17951	0.0112558	0.0439095
PD_2019	S-VLDL-CE %	Thyroid hormone metabolic process	2025-01-07	29/17951	0.0112558	0.0439095
PD_2019	S-VLDL-CE %	Lymphocyte differentiation	2025-02-07	434/17951	0.0112995	0.0439095
PD_2019	S-VLDL-CE %	Cd4 positive or cd8 positive alpha beta t cell lineage commitment	2025-01-07	30/17951	0.011642	0.0439095
PD_2019	S-VLDL-CE %	Mitochondrial genome maintenance	2025-01-07	30/17951	0.011642	0.0439095
PD_2019	S-VLDL-CE %	Regulation of endoplasmic reticulum unfolded protein response	2025-01-07	30/17951	0.011642	0.0439095
PD_2019	S-VLDL-CE %	Locomotion	2025-03-07	1355/17951	0.0119214	0.0439095
PD_2019	S-VLDL-CE %	Hydrogen peroxide catabolic process	2025-01-07	31/17951	0.012028	0.0439095
PD_2019	S-VLDL-CE %	Regulation of catalytic activity	2025-03-07	1373/17951	0.0123642	0.0439095
PD_2019	S-VLDL-CE %	Mature b cell differentiation involved in immune response	2025-01-07	32/17951	0.0124139	0.0439095
PD_2019	S-VLDL-CE %	Positive regulation of cell development	2025-02-07	460/17951	0.012634	0.0439095
PD_2019	S-VLDL-CE %	Regulation of cellular catabolic process	2025-02-07	462/17951	0.0127394	0.0439095
PD_2019	S-VLDL-CE %	Renal system vasculature development	2025-01-07	33/17951	0.0127997	0.0439095
PD_2019	S-VLDL-CE %	Rescue of stalled ribosome	2025-01-07	33/17951	0.0127997	0.0439095
PD_2019	S-VLDL-CE %	Phosphorylation	2025-03-07	1394/17951	0.0128931	0.0439095
PD_2019	S-VLDL-CE %	Regulation of intracellular estrogen receptor signaling pathway	2025-01-07	34/17951	0.0131854	0.0439095
PD_2019	S-VLDL-CE %	Regulation of transcription regulatory region dna binding	2025-01-07	34/17951	0.0131854	0.0439095
PD_2019	S-VLDL-CE %	Maternal placenta development	2025-01-07	35/17951	0.0135709	0.0439095
PD_2019	S-VLDL-CE %	Regulation of b cell differentiation	2025-01-07	35/17951	0.0135709	0.0439095
PD_2019	S-VLDL-CE %	T helper 17 cell differentiation	2025-01-07	35/17951	0.0135709	0.0439095
PD_2019	S-VLDL-CE %	Homeostasis of number of cells within a tissue	2025-01-07	36/17951	0.0139564	0.0439095
PD_2019	S-VLDL-CE %	Positive regulation of cell migration involved in sprouting angiogenesis	2025-01-07	36/17951	0.0139564	0.0439095
PD_2019	S-VLDL-CE %	T cell lineage commitment	2025-01-07	36/17951	0.0139564	0.0439095
PD_2019	S-VLDL-CE %	Positive regulation of cell morphogenesis	2025-01-07	37/17951	0.0143416	0.0441407
PD_2019	S-VLDL-CE %	Positive regulation of dna binding	2025-01-07	37/17951	0.0143416	0.0441407
PD_2019	S-VLDL-CE %	Brain morphogenesis	2025-01-07	38/17951	0.0147268	0.0443618
PD_2019	S-VLDL-CE %	Mature b cell differentiation	2025-01-07	38/17951	0.0147268	0.0443618
PD_2019	S-VLDL-CE %	Regulation of anatomical structure size	2025-02-07	502/17951	0.0149312	0.044504
PD_2019	S-VLDL-CE %	Negative regulation of proteasomal ubiquitin dependent protein catabolic process	2025-01-07	39/17951	0.0151118	0.0445732
PD_2019	S-VLDL-CE %	Macromolecule catabolic process	2025-03-07	1486/17951	0.0153701	0.0448677
PD_2019	S-VLDL-CE %	Regulation of multicellular organismal development	2025-03-07	1492/17951	0.0155408	0.044903
PD_2019	S-VLDL-CE %	Ribosome disassembly	2025-01-07	41/17951	0.0158815	0.0454239
PD_2019	S-VLDL-CE %	Organ or tissue specific immune response	2025-01-07	42/17951	0.0162661	0.0460588
PD_2019	S-VLDL-CE %	Mononuclear cell differentiation	2025-02-07	528/17951	0.0164392	0.0460879
PD_2019	S-VLDL-CE %	Endocrine pancreas development	2025-01-07	44/17951	0.017035	0.046532
PD_2019	S-VLDL-CE %	Collagen catabolic process	2025-01-07	45/17951	0.0174192	0.046532
PD_2019	S-VLDL-CE %	Negative regulation of response to endoplasmic reticulum stress	2025-01-07	45/17951	0.0174192	0.046532
PD_2019	S-VLDL-CE %	Positive t cell selection	2025-01-07	45/17951	0.0174192	0.046532
PD_2019	S-VLDL-CE %	Response to interleukin 6	2025-01-07	45/17951	0.0174192	0.046532
PD_2019	S-VLDL-CE %	Negative regulation of reactive oxygen species metabolic process	2025-01-07	47/17951	0.0181874	0.0481298
PD_2019	S-VLDL-CE %	Er nucleus signaling pathway	2025-01-07	48/17951	0.0185712	0.0482439
PD_2019	S-VLDL-CE %	Integrated stress response signaling	2025-01-07	48/17951	0.0185712	0.0482439
PD_2019	S-VLDL-CE %	T helper 17 type immune response	2025-01-07	49/17951	0.018955	0.0487931
PD_2019	S-VLDL-CE %	Vesicle mediated transport between endosomal compartments	2025-01-07	50/17951	0.0193386	0.0493314
PD_2019	S-VLDL-CE %	Anterograde axonal transport	2025-01-07	51/17951	0.019722	0.0493314
PD_2019	S-VLDL-CE %	Regulation of cell differentiation	2025-03-07	1631/17951	0.019814	0.0493314
PD_2019	S-VLDL-CE %	Monocyte chemotaxis	2025-01-07	52/17951	0.0201054	0.0493314
PD_2019	S-VLDL-CE %	Intracellular estrogen receptor signaling pathway	2025-01-07	53/17951	0.0204886	0.0493314
PD_2019	S-VLDL-CE %	Negative regulation of ubiquitin dependent protein catabolic process	2025-01-07	54/17951	0.0208717	0.0493314
PD_2019	S-VLDL-CE %	Positive regulation of receptor mediated endocytosis	2025-01-07	54/17951	0.0208717	0.0493314
PD_2019	S-VLDL-CE %	Vascular endothelial cell proliferation	2025-01-07	54/17951	0.0208717	0.0493314
PD_2019	S-VLDL-CE %	Process utilizing autophagic mechanism	2025-02-07	604/17951	0.0212128	0.0493314
PD_2019	S-VLDL-CE %	Hydrogen peroxide metabolic process	2025-01-07	55/17951	0.0212547	0.0493314
PD_2019	S-VLDL-CE %	Positive regulation of receptor signaling pathway via stat	2025-01-07	55/17951	0.0212547	0.0493314
PD_2019	S-VLDL-CE %	Regulation of cellular senescence	2025-01-07	55/17951	0.0212547	0.0493314
PD_2019	S-VLDL-CE %	Negative regulation of proteasomal protein catabolic process	2025-01-07	56/17951	0.0216375	0.0498116
PD_2019	S-VLDL-CE %	Positive regulation of phosphorylation	2025-02-07	615/17951	0.0219477	0.0501183
PD_2019	S-VLDL-CE %	Cellular response to hormone stimulus	2025-02-07	621/17951	0.0223532	0.0503454
PD_2019	S-VLDL-CE %	T cell selection	2025-01-07	58/17951	0.0224028	0.0503454
PD_2019	S-VLDL-CE %	Maternal process involved in female pregnancy	2025-01-07	59/17951	0.0227852	0.0506563
PD_2019	S-VLDL-CE %	Leukocyte differentiation	2025-02-07	629/17951	0.0228989	0.0506563
PD_2019	S-VLDL-CE %	Regulation of dendrite morphogenesis	2025-01-07	65/17951	0.0250772	0.054199
PD_2019	S-VLDL-CE %	Vascular endothelial growth factor production	2025-01-07	65/17951	0.0250772	0.054199
PD_2019	S-VLDL-CE %	Biological process involved in interspecies interaction between organisms	2025-03-07	1780/17951	0.0250892	0.054199
PD_2019	S-VLDL-CE %	Positive regulation of tyrosine phosphorylation of stat protein	2025-01-07	66/17951	0.0254588	0.054199
PD_2019	S-VLDL-CE %	Regulation of oxidoreductase activity	2025-01-07	66/17951	0.0254588	0.054199
PD_2019	S-VLDL-CE %	Regulation of cell population proliferation	2025-03-07	1799/17951	0.0258145	0.054199
PD_2019	S-VLDL-CE %	Axonal transport	2025-01-07	67/17951	0.0258402	0.054199
PD_2019	S-VLDL-CE %	Positive regulation of cell cycle g1 s phase transition	2025-01-07	70/17951	0.0269837	0.0555489
PD_2019	S-VLDL-CE %	Negative regulation of proteolysis involved in protein catabolic process	2025-01-07	71/17951	0.0273646	0.0555489
PD_2019	S-VLDL-CE %	Positive regulation of phosphorus metabolic process	2025-02-07	693/17951	0.0274676	0.0555489
PD_2019	S-VLDL-CE %	Positive regulation of chemokine production	2025-01-07	72/17951	0.0277454	0.0555489
PD_2019	S-VLDL-CE %	Regulation of intracellular steroid hormone receptor signaling pathway	2025-01-07	72/17951	0.0277454	0.0555489
PD_2019	S-VLDL-CE %	Glomerulus development	2025-01-07	73/17951	0.0281261	0.0555489
PD_2019	S-VLDL-CE %	Translational elongation	2025-01-07	73/17951	0.0281261	0.0555489
PD_2019	S-VLDL-CE %	Cell motility	2025-03-07	1863/17951	0.0283462	0.0555489
PD_2019	S-VLDL-CE %	Positive regulation of tor signaling	2025-01-07	74/17951	0.0285066	0.0555489
PD_2019	S-VLDL-CE %	Regulation of dna binding	2025-01-07	74/17951	0.0285066	0.0555489
PD_2019	S-VLDL-CE %	Endoplasmic reticulum unfolded protein response	2025-01-07	76/17951	0.0292673	0.0555489
PD_2019	S-VLDL-CE %	Immune effector process	2025-02-07	718/17951	0.0293483	0.0555489
PD_2019	S-VLDL-CE %	Activation of protein kinase activity	2025-01-07	77/17951	0.0296474	0.0555489
PD_2019	S-VLDL-CE %	Positive regulation of osteoblast differentiation	2025-01-07	77/17951	0.0296474	0.0555489
PD_2019	S-VLDL-CE %	Pancreas development	2025-01-07	78/17951	0.0300275	0.0555489
PD_2019	S-VLDL-CE %	Positive regulation of proteasomal ubiquitin dependent protein catabolic process	2025-01-07	78/17951	0.0300275	0.0555489
PD_2019	S-VLDL-CE %	Regulation of axon extension	2025-01-07	78/17951	0.0300275	0.0555489
PD_2019	S-VLDL-CE %	Axo dendritic transport	2025-01-07	79/17951	0.0304073	0.0555489
PD_2019	S-VLDL-CE %	Positive regulation of blood vessel endothelial cell migration	2025-01-07	79/17951	0.0304073	0.0555489
PD_2019	S-VLDL-CE %	Protein localization to endoplasmic reticulum	2025-01-07	79/17951	0.0304073	0.0555489
PD_2019	S-VLDL-CE %	Tyrosine phosphorylation of stat protein	2025-01-07	80/17951	0.0307871	0.0558821
PD_2019	S-VLDL-CE %	Response to bacterium	2025-02-07	745/17951	0.0314385	0.0561797
PD_2019	S-VLDL-CE %	Artery morphogenesis	2025-01-07	82/17951	0.0315463	0.0561797
PD_2019	S-VLDL-CE %	Regulation of cell migration involved in sprouting angiogenesis	2025-01-07	82/17951	0.0315463	0.0561797
PD_2019	S-VLDL-CE %	Positive regulation of protein modification process	2025-02-07	753/17951	0.0320695	0.0567446
PD_2019	S-VLDL-CE %	Regulation of response to endoplasmic reticulum stress	2025-01-07	84/17951	0.0323049	0.0567446
PD_2019	S-VLDL-CE %	Positive regulation of b cell activation	2025-01-07	85/17951	0.032684	0.0567446
PD_2019	S-VLDL-CE %	Apoptotic process	2025-03-07	1972/17951	0.0329746	0.0567446
PD_2019	S-VLDL-CE %	Proteolysis involved in protein catabolic process	2025-02-07	765/17951	0.0330258	0.0567446
PD_2019	S-VLDL-CE %	Glucan metabolic process	2025-01-07	87/17951	0.0334419	0.0567446
PD_2019	S-VLDL-CE %	T cell differentiation involved in immune response	2025-01-07	87/17951	0.0334419	0.0567446
PD_2019	S-VLDL-CE %	Regulation of molecular function	2025-03-07	1984/17951	0.0335087	0.0567446
PD_2019	S-VLDL-CE %	Positive regulation of macroautophagy	2025-01-07	88/17951	0.0338206	0.0567446
PD_2019	S-VLDL-CE %	Cellular response to organic substance	2025-03-07	1992/17951	0.0338674	0.0567446
PD_2019	S-VLDL-CE %	B cell activation involved in immune response	2025-01-07	89/17951	0.0341993	0.0569635
PD_2019	S-VLDL-CE %	Positive regulation of leukocyte chemotaxis	2025-01-07	93/17951	0.0357125	0.0591361
PD_2019	S-VLDL-CE %	Lymphocyte activation	2025-02-07	807/17951	0.0364646	0.0596895
PD_2019	S-VLDL-CE %	Regulation of extent of cell growth	2025-01-07	95/17951	0.0364683	0.0596895
PD_2019	S-VLDL-CE %	Cd4 positive alpha beta t cell differentiation	2025-01-07	96/17951	0.036846	0.0599612
PD_2019	S-VLDL-CE %	Cell migration involved in sprouting angiogenesis	2025-01-07	98/17951	0.0376011	0.0600039
PD_2019	S-VLDL-CE %	Cellular oxidant detoxification	2025-01-07	98/17951	0.0376011	0.0600039
PD_2019	S-VLDL-CE %	Response to hydrogen peroxide	2025-01-07	98/17951	0.0376011	0.0600039
PD_2019	S-VLDL-CE %	Defense response to gram negative bacterium	2025-01-07	99/17951	0.0379785	0.0600039
PD_2019	S-VLDL-CE %	Energy reserve metabolic process	2025-01-07	99/17951	0.0379785	0.0600039
PD_2019	S-VLDL-CE %	Positive regulation of smooth muscle cell proliferation	2025-01-07	100/17951	0.0383557	0.0600039
PD_2019	S-VLDL-CE %	Regulation of dendrite development	2025-01-07	100/17951	0.0383557	0.0600039
PD_2019	S-VLDL-CE %	Positive regulation of interleukin 6 production	2025-01-07	101/17951	0.0387328	0.0602609
PD_2019	S-VLDL-CE %	Regulation of cell development	2025-02-07	845/17951	0.0396965	0.060287
PD_2019	S-VLDL-CE %	Positive regulation of catalytic activity	2025-02-07	846/17951	0.0397831	0.060287
PD_2019	S-VLDL-CE %	Positive regulation of ubiquitin dependent protein catabolic process	2025-01-07	104/17951	0.0398633	0.060287
PD_2019	S-VLDL-CE %	Peptidyl amino acid modification	2025-02-07	847/17951	0.0398697	0.060287
PD_2019	S-VLDL-CE %	Vasculature development	2025-02-07	848/17951	0.0399564	0.060287
PD_2019	S-VLDL-CE %	Cellular response to topologically incorrect protein	2025-01-07	105/17951	0.0402399	0.060287
PD_2019	S-VLDL-CE %	Chemokine production	2025-01-07	105/17951	0.0402399	0.060287
PD_2019	S-VLDL-CE %	Axon extension	2025-01-07	106/17951	0.0406163	0.0605307
PD_2019	S-VLDL-CE %	Collagen metabolic process	2025-01-07	107/17951	0.0409927	0.0607717
PD_2019	S-VLDL-CE %	Positive regulation of binding	2025-01-07	108/17951	0.0413689	0.06101
PD_2019	S-VLDL-CE %	Positive regulation of proteasomal protein catabolic process	2025-01-07	109/17951	0.041745	0.0612457
PD_2019	S-VLDL-CE %	Positive regulation of endothelial cell proliferation	2025-01-07	110/17951	0.0421209	0.0613943
PD_2019	S-VLDL-CE %	Cellular senescence	2025-01-07	111/17951	0.0424967	0.0613943
PD_2019	S-VLDL-CE %	Polysaccharide metabolic process	2025-01-07	111/17951	0.0424967	0.0613943
PD_2019	S-VLDL-CE %	Artery development	2025-01-07	113/17951	0.043248	0.0621625
PD_2019	S-VLDL-CE %	Response to hormone	2025-02-07	890/17951	0.0436676	0.0624486
PD_2019	S-VLDL-CE %	Phenol containing compound metabolic process	2025-01-07	115/17951	0.0439988	0.0626061
PD_2019	S-VLDL-CE %	Negative regulation of protein catabolic process	2025-01-07	117/17951	0.0447491	0.06286
PD_2019	S-VLDL-CE %	Regulation of anatomical structure morphogenesis	2025-02-07	902/17951	0.0447524	0.06286
PD_2019	S-VLDL-CE %	Inflammatory response	2025-02-07	903/17951	0.0448432	0.06286
PD_2019	S-VLDL-CE %	Negative regulation of cellular catabolic process	2025-01-07	119/17951	0.0454988	0.0634648
PD_2019	S-VLDL-CE %	Positive regulation of cell cycle phase transition	2025-01-07	120/17951	0.0458735	0.0635704
PD_2019	S-VLDL-CE %	Regulation of receptor mediated endocytosis	2025-01-07	121/17951	0.0462481	0.0635704
PD_2019	S-VLDL-CE %	Regulation of receptor signaling pathway via stat	2025-01-07	121/17951	0.0462481	0.0635704
PD_2019	S-VLDL-CE %	Cd4 positive alpha beta t cell activation	2025-01-07	122/17951	0.0466225	0.0637755
PD_2019	S-VLDL-CE %	Regulation of leukocyte chemotaxis	2025-01-07	123/17951	0.0469968	0.0639785
PD_2019	S-VLDL-CE %	Autophagosome organization	2025-01-07	125/17951	0.0477451	0.0646861
PD_2019	S-VLDL-CE %	Alpha beta t cell differentiation	2025-01-07	127/17951	0.0484928	0.0650764
PD_2019	S-VLDL-CE %	T cell activation involved in immune response	2025-01-07	127/17951	0.0484928	0.0650764
PD_2019	S-VLDL-CE %	Regulation of proteasomal ubiquitin dependent protein catabolic process	2025-01-07	128/17951	0.0488665	0.0652686
PD_2019	S-VLDL-CE %	Regulation of b cell activation	2025-01-07	131/17951	0.0499868	0.0664515
PD_2019	S-VLDL-CE %	Positive regulation of proteolysis involved in protein catabolic process	2025-01-07	132/17951	0.05036	0.0665068
PD_2019	S-VLDL-CE %	Hemopoiesis	2025-02-07	966/17951	0.0507156	0.0665068
PD_2019	S-VLDL-CE %	Positive regulation of endothelial cell migration	2025-01-07	133/17951	0.0507331	0.0665068
PD_2019	S-VLDL-CE %	Cellular response to toxic substance	2025-01-07	134/17951	0.051106	0.0666869
PD_2019	S-VLDL-CE %	Endocrine system development	2025-01-07	136/17951	0.0518515	0.0670418
PD_2019	S-VLDL-CE %	Positive regulation of nf kappab transcription factor activity	2025-01-07	136/17951	0.0518515	0.0670418
PD_2019	S-VLDL-CE %	Positive regulation of lymphocyte differentiation	2025-01-07	137/17951	0.052224	0.0670858
PD_2019	S-VLDL-CE %	Steroid hormone mediated signaling pathway	2025-01-07	138/17951	0.0525964	0.0670858
PD_2019	S-VLDL-CE %	Regulation of phosphorylation	2025-02-07	987/17951	0.0527362	0.0670858
PD_2019	S-VLDL-CE %	Regulation of cellular localization	2025-02-07	988/17951	0.0528332	0.0670858
PD_2019	S-VLDL-CE %	Positive regulation of intracellular transport	2025-01-07	140/17951	0.0533409	0.0674281
PD_2019	S-VLDL-CE %	Positive regulation of chemotaxis	2025-01-07	142/17951	0.0540849	0.0679288
PD_2019	S-VLDL-CE %	Protein catabolic process	2025-02-07	1004/17951	0.0543944	0.0679288
PD_2019	S-VLDL-CE %	Dendrite morphogenesis	2025-01-07	143/17951	0.0544567	0.0679288
PD_2019	S-VLDL-CE %	Regulation of reactive oxygen species metabolic process	2025-01-07	148/17951	0.0563138	0.0699373
PD_2019	S-VLDL-CE %	Positive regulation of leukocyte migration	2025-01-07	150/17951	0.0570558	0.0705494
PD_2019	S-VLDL-CE %	Placenta development	2025-01-07	151/17951	0.0574266	0.0706991
PD_2019	S-VLDL-CE %	Response to topologically incorrect protein	2025-01-07	154/17951	0.0585383	0.0717557
PD_2019	S-VLDL-CE %	B cell differentiation	2025-01-07	155/17951	0.0589086	0.0718984
PD_2019	S-VLDL-CE %	Regulation of osteoblast differentiation	2025-01-07	156/17951	0.0592787	0.0720397
PD_2019	S-VLDL-CE %	Positive regulation of endocytosis	2025-01-07	157/17951	0.0596488	0.0721796
PD_2019	S-VLDL-CE %	Positive regulation of peptidyl tyrosine phosphorylation	2025-01-07	158/17951	0.0600187	0.0723182
PD_2019	S-VLDL-CE %	Positive regulation of autophagy	2025-01-07	159/17951	0.0603885	0.0724554
PD_2019	S-VLDL-CE %	Nephron development	2025-01-07	161/17951	0.0611277	0.0730329
PD_2019	S-VLDL-CE %	Detoxification	2025-01-07	163/17951	0.0618665	0.0734271
PD_2019	S-VLDL-CE %	Neuron projection extension	2025-01-07	164/17951	0.0622356	0.0734271
PD_2019	S-VLDL-CE %	Symbiont entry into host	2025-01-07	164/17951	0.0622356	0.0734271
PD_2019	S-VLDL-CE %	Positive regulation of peptidase activity	2025-01-07	165/17951	0.0626047	0.0735561
PD_2019	S-VLDL-CE %	Regulation of ubiquitin dependent protein catabolic process	2025-01-07	168/17951	0.0637111	0.0745467
PD_2019	S-VLDL-CE %	Tor signaling	2025-01-07	169/17951	0.0640797	0.0746694
PD_2019	S-VLDL-CE %	Carbohydrate catabolic process	2025-01-07	172/17951	0.0651846	0.0756456
PD_2019	S-VLDL-CE %	Positive regulation of immune system process	2025-02-07	1120/17951	0.0662274	0.0759131
PD_2019	S-VLDL-CE %	Regulation of exocytosis	2025-01-07	175/17951	0.0662884	0.0759131
PD_2019	S-VLDL-CE %	Interleukin 6 production	2025-01-07	176/17951	0.0666561	0.0759131
PD_2019	S-VLDL-CE %	Cell activation	2025-02-07	1126/17951	0.0668632	0.0759131
PD_2019	S-VLDL-CE %	Regulation of catabolic process	2025-02-07	1127/17951	0.0669693	0.0759131
PD_2019	S-VLDL-CE %	Smooth muscle cell proliferation	2025-01-07	177/17951	0.0670236	0.0759131
PD_2019	S-VLDL-CE %	Positive regulation of cellular component organization	2025-02-07	1132/17951	0.0675012	0.0761362
PD_2019	S-VLDL-CE %	Positive regulation of epithelial cell migration	2025-01-07	179/17951	0.0677584	0.0761362
PD_2019	S-VLDL-CE %	Regulation of phosphorus metabolic process	2025-02-07	1149/17951	0.0693212	0.0773814
PD_2019	S-VLDL-CE %	Regulation of macroautophagy	2025-01-07	184/17951	0.0695931	0.0773814
PD_2019	S-VLDL-CE %	Alpha beta t cell activation	2025-01-07	185/17951	0.0699597	0.0773814
PD_2019	S-VLDL-CE %	Blood vessel endothelial cell migration	2025-01-07	185/17951	0.0699597	0.0773814
PD_2019	S-VLDL-CE %	Organelle disassembly	2025-01-07	186/17951	0.0703261	0.077484
PD_2019	S-VLDL-CE %	Positive regulation of molecular function	2025-02-07	1165/17951	0.0710504	0.0779786
PD_2019	S-VLDL-CE %	Cell surface receptor signaling pathway via stat	2025-01-07	190/17951	0.0717907	0.0782823
PD_2019	S-VLDL-CE %	Positive regulation of vasculature development	2025-01-07	191/17951	0.0721565	0.0782823
PD_2019	S-VLDL-CE %	Regulation of proteasomal protein catabolic process	2025-01-07	191/17951	0.0721565	0.0782823
PD_2019	S-VLDL-CE %	Cellular modified amino acid metabolic process	2025-01-07	192/17951	0.0725222	0.0783787
PD_2019	S-VLDL-CE %	Positive regulation of hemopoiesis	2025-01-07	195/17951	0.0736186	0.0792611
PD_2019	S-VLDL-CE %	Hormone mediated signaling pathway	2025-01-07	196/17951	0.0739838	0.0793526
PD_2019	S-VLDL-CE %	Sprouting angiogenesis	2025-01-07	199/17951	0.0750787	0.0802231
PD_2019	S-VLDL-CE %	Positive regulation of gene expression	2025-02-07	1218/17951	0.0768887	0.0810305
PD_2019	S-VLDL-CE %	Biological process involved in interaction with host	2025-01-07	204/17951	0.076901	0.0810305
PD_2019	S-VLDL-CE %	Positive regulation of protein catabolic process	2025-01-07	204/17951	0.076901	0.0810305
PD_2019	S-VLDL-CE %	Cytoskeleton dependent intracellular transport	2025-01-07	205/17951	0.0772651	0.0810305
PD_2019	S-VLDL-CE %	Response to reactive oxygen species	2025-01-07	205/17951	0.0772651	0.0810305
PD_2019	S-VLDL-CE %	Regulation of protein modification process	2025-02-07	1231/17951	0.078346	0.0812722
PD_2019	S-VLDL-CE %	Cartilage development	2025-01-07	208/17951	0.0783567	0.0812722
PD_2019	S-VLDL-CE %	Endothelial cell proliferation	2025-01-07	208/17951	0.0783567	0.0812722
PD_2019	S-VLDL-CE %	Positive regulation of protein metabolic process	2025-02-07	1237/17951	0.0790219	0.0815075
PD_2019	S-VLDL-CE %	Circulatory system development	2025-02-07	1240/17951	0.0793607	0.0815075
PD_2019	S-VLDL-CE %	Regulation of chemotaxis	2025-01-07	211/17951	0.0794471	0.0815075
PD_2019	S-VLDL-CE %	Cellular response to steroid hormone stimulus	2025-01-07	213/17951	0.0801735	0.081661
PD_2019	S-VLDL-CE %	Regulation of cell cycle g1 s phase transition	2025-01-07	213/17951	0.0801735	0.081661
PD_2019	S-VLDL-CE %	Multi multicellular organism process	2025-01-07	216/17951	0.0812621	0.0818899
PD_2019	S-VLDL-CE %	Microtubule based transport	2025-01-07	217/17951	0.0816247	0.0818899
PD_2019	S-VLDL-CE %	Positive regulation of dna binding transcription factor activity	2025-01-07	217/17951	0.0816247	0.0818899
PD_2019	S-VLDL-CE %	Regulation of peptidyl tyrosine phosphorylation	2025-01-07	217/17951	0.0816247	0.0818899
PD_2019	S-VLDL-CE %	Regulation of lymphocyte differentiation	2025-01-07	218/17951	0.0819872	0.0818899
PD_2019	S-VLDL-CE %	Defense response to other organism	2025-02-07	1268/17951	0.0825469	0.0818899
PD_2019	S-VLDL-CE %	Positive regulation of epithelial cell proliferation	2025-01-07	220/17951	0.0827119	0.0818899
PD_2019	S-VLDL-CE %	Protein stabilization	2025-01-07	220/17951	0.0827119	0.0818899
PD_2019	S-VLDL-CE %	Positive regulation of cellular catabolic process	2025-01-07	224/17951	0.0841597	0.083033
PD_2019	S-VLDL-CE %	Developmental cell growth	2025-01-07	226/17951	0.0848828	0.0831669
PD_2019	S-VLDL-CE %	Mononuclear cell migration	2025-01-07	226/17951	0.0848828	0.0831669
PD_2019	S-VLDL-CE %	Regulation of binding	2025-01-07	229/17951	0.0859667	0.0834279
PD_2019	S-VLDL-CE %	Regulation of proteolysis involved in protein catabolic process	2025-01-07	229/17951	0.0859667	0.0834279
PD_2019	S-VLDL-CE %	Extrinsic apoptotic signaling pathway	2025-01-07	230/17951	0.0863277	0.0834279
PD_2019	S-VLDL-CE %	Negative regulation of proteolysis	2025-01-07	230/17951	0.0863277	0.0834279
PD_2019	S-VLDL-CE %	Developmental growth involved in morphogenesis	2025-01-07	232/17951	0.0870494	0.083555
PD_2019	S-VLDL-CE %	Regulation of leukocyte migration	2025-01-07	232/17951	0.0870494	0.083555
PD_2019	S-VLDL-CE %	Regulation of endothelial cell migration	2025-01-07	236/17951	0.0884913	0.0842621
PD_2019	S-VLDL-CE %	Leukocyte chemotaxis	2025-01-07	237/17951	0.0888515	0.0842621
PD_2019	S-VLDL-CE %	Dendrite development	2025-01-07	238/17951	0.0892116	0.0842621
PD_2019	S-VLDL-CE %	Myeloid leukocyte migration	2025-01-07	239/17951	0.0895715	0.0842621
PD_2019	S-VLDL-CE %	Reactive oxygen species metabolic process	2025-01-07	239/17951	0.0895715	0.0842621
PD_2019	S-VLDL-CE %	Vacuole organization	2025-01-07	239/17951	0.0895715	0.0842621
PD_2019	S-VLDL-CE %	Hormone metabolic process	2025-01-07	241/17951	0.090291	0.0846577
PD_2019	S-VLDL-CE %	Positive regulation of neurogenesis	2025-01-07	246/17951	0.0920876	0.0857742
PD_2019	S-VLDL-CE %	Regulation of cell morphogenesis	2025-01-07	246/17951	0.0920876	0.0857742
PD_2019	S-VLDL-CE %	Positive regulation of protein kinase activity	2025-01-07	248/17951	0.0928054	0.0861593
PD_2019	S-VLDL-CE %	Muscle cell proliferation	2025-01-07	250/17951	0.0935228	0.0865415
PD_2019	S-VLDL-CE %	Intracellular transport	2025-02-07	1368/17951	0.0942782	0.0869564
PD_2019	S-VLDL-CE %	Osteoblast differentiation	2025-01-07	261/17951	0.0974593	0.0892488
PD_2019	S-VLDL-CE %	Tissue homeostasis	2025-01-07	262/17951	0.0978164	0.0892488
PD_2019	S-VLDL-CE %	Positive regulation of immune effector process	2025-01-07	265/17951	0.0988871	0.0892488
PD_2019	S-VLDL-CE %	Receptor mediated endocytosis	2025-01-07	265/17951	0.0988871	0.0892488
PD_2019	S-VLDL-CE %	Cell cycle g1 s phase transition	2025-01-07	266/17951	0.0992438	0.0892488
PD_2019	S-VLDL-CE %	Peptidyl tyrosine modification	2025-01-07	266/17951	0.0992438	0.0892488
PD_2019	S-VLDL-CE %	Response to toxic substance	2025-01-07	266/17951	0.0992438	0.0892488
PD_2019	S-VLDL-CE %	Regulation of intracellular transport	2025-01-07	267/17951	0.0996003	0.0892488
PD_2019	S-VLDL-CE %	Response to endoplasmic reticulum stress	2025-01-07	267/17951	0.0996003	0.0892488
PD_2019	S-VLDL-CE %	Positive regulation of cell cycle process	2025-01-07	269/17951	0.100313	0.0896038
PD_2019	S-VLDL-CE %	B cell activation	2025-01-07	278/17951	0.103514	0.0921725
PD_2019	S-VLDL-CE %	Organonitrogen compound catabolic process	2025-02-07	1448/17951	0.104037	0.0923472
PD_2019	S-VLDL-CE %	Peptidyl serine modification	2025-01-07	283/17951	0.105288	0.0931664
PD_2019	S-VLDL-CE %	Endothelial cell migration	2025-01-07	289/17951	0.107413	0.0947507
PD_2019	S-VLDL-CE %	Cell fate commitment	2025-01-07	291/17951	0.108121	0.0950785
PD_2019	S-VLDL-CE %	Positive regulation of kinase activity	2025-01-07	294/17951	0.109181	0.0957136
PD_2019	S-VLDL-CE %	Endosomal transport	2025-01-07	295/17951	0.109534	0.0957268
PD_2019	S-VLDL-CE %	Positive regulation of nervous system development	2025-01-07	296/17951	0.109887	0.0957399
PD_2019	S-VLDL-CE %	Regulation of endocytosis	2025-01-07	298/17951	0.110593	0.0960591
PD_2019	S-VLDL-CE %	Regulation of epithelial cell migration	2025-01-07	300/17951	0.111298	0.0960822
PD_2019	S-VLDL-CE %	Regulation of peptidase activity	2025-01-07	300/17951	0.111298	0.0960822
PD_2019	S-VLDL-CE %	T cell differentiation	2025-01-07	313/17951	0.115871	0.0994231
PD_2019	S-VLDL-CE %	Biological process involved in symbiotic interaction	2025-01-07	314/17951	0.116222	0.0994231
PD_2019	S-VLDL-CE %	Canonical nf kappab signal transduction	2025-01-07	314/17951	0.116222	0.0994231
PD_2019	S-VLDL-CE %	Regulation of developmental growth	2025-01-07	316/17951	0.116923	0.0997218
PD_2019	S-VLDL-CE %	Vesicle mediated transport	2025-02-07	1561/17951	0.118339	0.100572
PD_2019	S-VLDL-CE %	Viral life cycle	2025-01-07	321/17951	0.118674	0.100572
PD_2019	S-VLDL-CE %	Regulation of programmed cell death	2025-02-07	1566/17951	0.118986	0.100572
PD_2019	S-VLDL-CE %	Cell chemotaxis	2025-01-07	324/17951	0.119724	0.100895
PD_2019	S-VLDL-CE %	Homeostasis of number of cells	2025-01-07	326/17951	0.120423	0.101183
PD_2019	S-VLDL-CE %	Regulation of leukocyte differentiation	2025-01-07	331/17951	0.122168	0.102044
PD_2019	S-VLDL-CE %	Renal system development	2025-01-07	331/17951	0.122168	0.102044
PD_2019	S-VLDL-CE %	Positive regulation of proteolysis	2025-01-07	337/17951	0.124259	0.103471
PD_2019	S-VLDL-CE %	Positive regulation of cell cycle	2025-01-07	338/17951	0.124607	0.103471
PD_2019	S-VLDL-CE %	Response to steroid hormone	2025-01-07	341/17951	0.12565	0.104032
PD_2019	S-VLDL-CE %	Energy derivation by oxidation of organic compounds	2025-01-07	344/17951	0.126693	0.104391
PD_2019	S-VLDL-CE %	Regulation of immune system process	2025-02-07	1626/17951	0.126821	0.104391
PD_2019	S-VLDL-CE %	Proteolysis	2025-02-07	1631/17951	0.127481	0.10463
PD_2019	S-VLDL-CE %	Exocytosis	2025-01-07	356/17951	0.130851	0.107085
PD_2019	S-VLDL-CE %	Positive regulation of cell projection organization	2025-01-07	361/17951	0.132579	0.108157
PD_2019	S-VLDL-CE %	Regulation of protein catabolic process	2025-01-07	362/17951	0.132924	0.108157
PD_2019	S-VLDL-CE %	Positive regulation of transferase activity	2025-01-07	366/17951	0.134304	0.108592
PD_2019	S-VLDL-CE %	Regulation of dna binding transcription factor activity	2025-01-07	366/17951	0.134304	0.108592
PD_2019	S-VLDL-CE %	Regulation of autophagy	2025-01-07	368/17951	0.134993	0.108592
PD_2019	S-VLDL-CE %	Regulation of vasculature development	2025-01-07	368/17951	0.134993	0.108592
PD_2019	S-VLDL-CE %	Intracellular receptor signaling pathway	2025-01-07	379/17951	0.138775	0.111238
PD_2019	S-VLDL-CE %	Regulation of neurogenesis	2025-01-07	380/17951	0.139118	0.111238
PD_2019	S-VLDL-CE %	Adaptive immune response based on somatic recombination of immune receptors built from immunoglobulin superfamily domains	2025-01-07	381/17951	0.139461	0.111238
PD_2019	S-VLDL-CE %	Positive regulation of cell activation	2025-01-07	385/17951	0.140831	0.11186
PD_2019	S-VLDL-CE %	Tissue migration	2025-01-07	386/17951	0.141174	0.11186
PD_2019	S-VLDL-CE %	Response to endogenous stimulus	2025-02-07	1735/17951	0.141426	0.11186
PD_2019	S-VLDL-CE %	Regulation of immune effector process	2025-01-07	398/17951	0.145273	0.114533
PD_2019	S-VLDL-CE %	Leukocyte migration	2025-01-07	399/17951	0.145614	0.114533
PD_2019	S-VLDL-CE %	Proteasome mediated ubiquitin dependent protein catabolic process	2025-01-07	401/17951	0.146295	0.11475
PD_2019	S-VLDL-CE %	Regulation of cell growth	2025-01-07	404/17951	0.147316	0.114914
PD_2019	S-VLDL-CE %	Response to oxidative stress	2025-01-07	404/17951	0.147316	0.114914
PD_2019	S-VLDL-CE %	Regulation of epithelial cell proliferation	2025-01-07	417/17951	0.151729	0.118031
PD_2019	S-VLDL-CE %	Positive regulation of signaling	2025-02-07	1828/17951	0.154231	0.119649
PD_2019	S-VLDL-CE %	Viral process	2025-01-07	427/17951	0.155111	0.119936
PD_2019	S-VLDL-CE %	Regulation of hemopoiesis	2025-01-07	428/17951	0.155448	0.119936
PD_2019	S-VLDL-CE %	Regulation of intracellular signal transduction	2025-02-07	1853/17951	0.157723	0.121096
PD_2019	S-VLDL-CE %	Microtubule based movement	2025-01-07	435/17951	0.157807	0.121096
PD_2019	S-VLDL-CE %	Negative regulation of catalytic activity	2025-01-07	439/17951	0.159153	0.121798
PD_2019	S-VLDL-CE %	Cellular response to stress	2025-02-07	1867/17951	0.159688	0.121878
PD_2019	S-VLDL-CE %	Regulation of neuron projection development	2025-01-07	445/17951	0.161168	0.122677
PD_2019	S-VLDL-CE %	Ossification	2025-01-07	452/17951	0.163513	0.124129
PD_2019	S-VLDL-CE %	Defense response	2025-02-07	1902/17951	0.164626	0.124477
PD_2019	S-VLDL-CE %	Positive regulation of hydrolase activity	2025-01-07	456/17951	0.164851	0.124477
PD_2019	S-VLDL-CE %	Regulation of nervous system development	2025-01-07	459/17951	0.165853	0.12482
PD_2019	S-VLDL-CE %	Regulation of cell cycle phase transition	2025-01-07	460/17951	0.166187	0.12482
PD_2019	S-VLDL-CE %	Taxis	2025-01-07	469/17951	0.169186	0.126737
PD_2019	S-VLDL-CE %	Generation of precursor metabolites and energy	2025-01-07	476/17951	0.171513	0.127975
PD_2019	S-VLDL-CE %	Intracellular signaling cassette	2025-02-07	1952/17951	0.171744	0.127975
PD_2019	S-VLDL-CE %	Positive regulation of protein localization	2025-01-07	482/17951	0.173502	0.128762
PD_2019	S-VLDL-CE %	Establishment of localization in cell	2025-02-07	1966/17951	0.17375	0.128762
PD_2019	S-VLDL-CE %	Cell growth	2025-01-07	484/17951	0.174164	0.128762
PD_2019	S-VLDL-CE %	Epithelial cell proliferation	2025-01-07	494/17951	0.177469	0.130864
PD_2019	S-VLDL-CE %	Ameboidal type cell migration	2025-01-07	502/17951	0.180104	0.132119
PD_2019	S-VLDL-CE %	Small gtpase mediated signal transduction	2025-01-07	502/17951	0.180104	0.132119
PD_2019	S-VLDL-CE %	Positive regulation of cytokine production	2025-01-07	504/17951	0.180762	0.132259
PD_2019	S-VLDL-CE %	Regulation of lymphocyte activation	2025-01-07	511/17951	0.18306	0.133595
PD_2019	S-VLDL-CE %	Positive regulation of organelle organization	2025-01-07	514/17951	0.184044	0.133862
PD_2019	S-VLDL-CE %	Response to inorganic substance	2025-01-07	515/17951	0.184371	0.133862
PD_2019	S-VLDL-CE %	Regulation of kinase activity	2025-01-07	519/17951	0.18568	0.133914
PD_2019	S-VLDL-CE %	Axon development	2025-01-07	520/17951	0.186007	0.133914
PD_2019	S-VLDL-CE %	Mitochondrion organization	2025-01-07	521/17951	0.186334	0.133914
PD_2019	S-VLDL-CE %	Regulation of vesicle mediated transport	2025-01-07	521/17951	0.186334	0.133914
PD_2019	S-VLDL-CE %	Regulation of cellular response to stress	2025-01-07	526/17951	0.187967	0.134745
PD_2019	S-VLDL-CE %	Proteasomal protein catabolic process	2025-01-07	529/17951	0.188945	0.134889
PD_2019	S-VLDL-CE %	Cytokine mediated signaling pathway	2025-01-07	531/17951	0.189597	0.134889
PD_2019	S-VLDL-CE %	Skeletal system development	2025-01-07	531/17951	0.189597	0.134889
PD_2019	S-VLDL-CE %	Cellular response to organic cyclic compound	2025-01-07	535/17951	0.190899	0.135475
PD_2019	S-VLDL-CE %	Regulation of hormone levels	2025-01-07	544/17951	0.193822	0.137205
PD_2019	S-VLDL-CE %	Cellular component disassembly	2025-01-07	546/17951	0.19447	0.137321
PD_2019	S-VLDL-CE %	Cell cycle phase transition	2025-01-07	563/17951	0.199962	0.140848
PD_2019	S-VLDL-CE %	Organic hydroxy compound metabolic process	2025-01-07	566/17951	0.200928	0.141177
PD_2019	S-VLDL-CE %	Carbohydrate metabolic process	2025-01-07	571/17951	0.202536	0.141955
PD_2019	S-VLDL-CE %	T cell activation	2025-01-07	579/17951	0.205102	0.143398
PD_2019	S-VLDL-CE %	Cell morphogenesis involved in neuron differentiation	2025-01-07	586/17951	0.207342	0.144607
PD_2019	S-VLDL-CE %	Regulation of proteolysis	2025-01-07	598/17951	0.211169	0.146914
PD_2019	S-VLDL-CE %	Regulation of growth	2025-01-07	606/17951	0.213712	0.148319
PD_2019	S-VLDL-CE %	Regulation of secretion	2025-01-07	611/17951	0.215297	0.149054
PD_2019	S-VLDL-CE %	Cellular response to lipid	2025-01-07	616/17951	0.21688	0.149637
PD_2019	S-VLDL-CE %	Negative regulation of intracellular signal transduction	2025-01-07	617/17951	0.217196	0.149637
PD_2019	S-VLDL-CE %	Apoptotic signaling pathway	2025-01-07	620/17951	0.218144	0.149925
PD_2019	S-VLDL-CE %	Modification dependent macromolecule catabolic process	2025-01-07	624/17951	0.219407	0.150428
PD_2019	S-VLDL-CE %	Regulation of transferase activity	2025-01-07	628/17951	0.220668	0.150927
PD_2019	S-VLDL-CE %	Positive regulation of catabolic process	2025-01-07	635/17951	0.22287	0.152066
PD_2019	S-VLDL-CE %	Regulation of cell activation	2025-01-07	638/17951	0.223812	0.152342
PD_2019	S-VLDL-CE %	Positive regulation of response to external stimulus	2025-01-07	654/17951	0.22882	0.155377
PD_2019	S-VLDL-CE %	Developmental growth	2025-01-07	659/17951	0.230379	0.156062
PD_2019	S-VLDL-CE %	Cell projection morphogenesis	2025-01-07	670/17951	0.233801	0.158001
PD_2019	S-VLDL-CE %	Intracellular protein transport	2025-01-07	674/17951	0.235041	0.158461
PD_2019	S-VLDL-CE %	Regulation of cell projection organization	2025-01-07	685/17951	0.238445	0.160374
PD_2019	S-VLDL-CE %	Endocytosis	2025-01-07	703/17951	0.243986	0.163712
PD_2019	S-VLDL-CE %	Regulation of hydrolase activity	2025-01-07	716/17951	0.247966	0.16599
PD_2019	S-VLDL-CE %	Blood vessel morphogenesis	2025-01-07	723/17951	0.250102	0.167024
PD_2019	S-VLDL-CE %	Negative regulation of molecular function	2025-01-07	735/17951	0.253751	0.169063
PD_2019	S-VLDL-CE %	Regulation of cell cycle process	2025-01-07	752/17951	0.258895	0.171678
PD_2019	S-VLDL-CE %	Epithelial cell differentiation	2025-01-07	753/17951	0.259197	0.171678
PD_2019	S-VLDL-CE %	Translation	2025-01-07	754/17951	0.259498	0.171678
PD_2019	S-VLDL-CE %	Adaptive immune response	2025-01-07	756/17951	0.260101	0.171678
PD_2019	S-VLDL-CE %	Positive regulation of immune response	2025-01-07	783/17951	0.268197	0.176592
PD_2019	S-VLDL-CE %	Head development	2025-01-07	785/17951	0.268794	0.176592
PD_2019	S-VLDL-CE %	Multicellular organismal level homeostasis	2025-01-07	814/17951	0.277398	0.181823
PD_2019	S-VLDL-CE %	Positive regulation of transport	2025-01-07	844/17951	0.286208	0.187164
PD_2019	S-VLDL-CE %	Protein modification by small protein conjugation	2025-01-07	847/17951	0.287084	0.187305
PD_2019	S-VLDL-CE %	Cytokine production	2025-01-07	888/17951	0.298963	0.194606
PD_2019	S-VLDL-CE %	Negative regulation of protein metabolic process	2025-01-07	894/17951	0.300687	0.19528
PD_2019	S-VLDL-CE %	Response to organic cyclic compound	2025-01-07	907/17951	0.30441	0.197245
PD_2019	S-VLDL-CE %	Growth	2025-01-07	922/17951	0.308685	0.199558
PD_2019	S-VLDL-CE %	Import into cell	2025-01-07	926/17951	0.309821	0.199565
PD_2019	S-VLDL-CE %	Export from cell	2025-01-07	927/17951	0.310105	0.199565
PD_2019	XL-VLDL-CE %	Negative regulation of pinocytosis	2025-01-05	5/17951	0.00139206	0.0231849
PD_2019	XL-VLDL-CE %	Regulation of spontaneous synaptic transmission	2025-01-05	6/17951	0.00167029	0.0231849
PD_2019	XL-VLDL-CE %	Regulation of synaptic vesicle priming	2025-01-05	8/17951	0.00222655	0.0231849
PD_2019	XL-VLDL-CE %	Spontaneous neurotransmitter secretion	2025-01-05	8/17951	0.00222655	0.0231849
PD_2019	XL-VLDL-CE %	Dermatan sulfate metabolic process	2025-01-05	9/17951	0.00250459	0.0231849
PD_2019	XL-VLDL-CE %	Heparan sulfate proteoglycan catabolic process	2025-01-05	9/17951	0.00250459	0.0231849
PD_2019	XL-VLDL-CE %	Synaptic vesicle docking	2025-01-05	9/17951	0.00250459	0.0231849
PD_2019	XL-VLDL-CE %	Macropinocytosis	2025-01-05	10/17951	0.00278257	0.0231849
PD_2019	XL-VLDL-CE %	Disaccharide metabolic process	2025-01-05	11/17951	0.00306048	0.0231849
PD_2019	XL-VLDL-CE %	Proteoglycan catabolic process	2025-01-05	11/17951	0.00306048	0.0231849
PD_2019	XL-VLDL-CE %	Cellular response to thyroid hormone stimulus	2025-01-05	12/17951	0.00333834	0.0231849
PD_2019	XL-VLDL-CE %	Dermatan sulfate proteoglycan metabolic process	2025-01-05	12/17951	0.00333834	0.0231849
PD_2019	XL-VLDL-CE %	Glycophagy	2025-01-05	12/17951	0.00333834	0.0231849
PD_2019	XL-VLDL-CE %	Regulation of pinocytosis	2025-01-05	12/17951	0.00333834	0.0231849
PD_2019	XL-VLDL-CE %	Spontaneous synaptic transmission	2025-01-05	14/17951	0.00389386	0.0231849
PD_2019	XL-VLDL-CE %	Heparin metabolic process	2025-01-05	17/17951	0.00472668	0.0231849
PD_2019	XL-VLDL-CE %	Neurotransmitter receptor transport to plasma membrane	2025-01-05	17/17951	0.00472668	0.0231849
PD_2019	XL-VLDL-CE %	Macromolecule catabolic process	2025-03-05	1486/17951	0.00498361	0.0231849
PD_2019	XL-VLDL-CE %	Positive regulation of neurotransmitter secretion	2025-01-05	18/17951	0.00500416	0.0231849
PD_2019	XL-VLDL-CE %	Synaptic vesicle priming	2025-01-05	19/17951	0.00528158	0.0231849
PD_2019	XL-VLDL-CE %	Regulation of neuron projection development	2025-02-05	445/17951	0.0058347	0.0231849
PD_2019	XL-VLDL-CE %	Calcium ion regulated exocytosis of neurotransmitter	2025-01-05	21/17951	0.00583624	0.0231849
PD_2019	XL-VLDL-CE %	Pinocytosis	2025-01-05	22/17951	0.00611347	0.0231849
PD_2019	XL-VLDL-CE %	Thyroid hormone generation	2025-01-05	23/17951	0.00639064	0.0231849
PD_2019	XL-VLDL-CE %	Positive regulation of neurotransmitter transport	2025-01-05	24/17951	0.00666775	0.0231849
PD_2019	XL-VLDL-CE %	Response to thyroid hormone	2025-01-05	24/17951	0.00666775	0.0231849
PD_2019	XL-VLDL-CE %	Vesicle fusion to plasma membrane	2025-01-05	24/17951	0.00666775	0.0231849
PD_2019	XL-VLDL-CE %	Decidualization	2025-01-05	25/17951	0.0069448	0.0231849
PD_2019	XL-VLDL-CE %	Neurotransmitter receptor transport	2025-01-05	26/17951	0.00722179	0.0231849
PD_2019	XL-VLDL-CE %	Regulation of synaptic vesicle recycling	2025-01-05	26/17951	0.00722179	0.0231849
PD_2019	XL-VLDL-CE %	Glycosaminoglycan catabolic process	2025-01-05	28/17951	0.00777558	0.0231849
PD_2019	XL-VLDL-CE %	Synaptic vesicle membrane organization	2025-01-05	28/17951	0.00777558	0.0231849
PD_2019	XL-VLDL-CE %	Polysaccharide catabolic process	2025-01-05	29/17951	0.00805238	0.0231849
PD_2019	XL-VLDL-CE %	Thyroid hormone metabolic process	2025-01-05	29/17951	0.00805238	0.0231849
PD_2019	XL-VLDL-CE %	Positive regulation of excitatory postsynaptic potential	2025-01-05	32/17951	0.00888242	0.0237686
PD_2019	XL-VLDL-CE %	Aminoglycan catabolic process	2025-01-05	34/17951	0.00943547	0.0237686
PD_2019	XL-VLDL-CE %	Carbohydrate metabolic process	2025-02-05	571/17951	0.00947551	0.0237686
PD_2019	XL-VLDL-CE %	Glycoprotein catabolic process	2025-01-05	35/17951	0.0097119	0.0237686
PD_2019	XL-VLDL-CE %	Maternal placenta development	2025-01-05	35/17951	0.0097119	0.0237686
PD_2019	XL-VLDL-CE %	Vesicle docking involved in exocytosis	2025-01-05	35/17951	0.0097119	0.0237686
PD_2019	XL-VLDL-CE %	Collagen catabolic process	2025-01-05	45/17951	0.0124728	0.0283959
PD_2019	XL-VLDL-CE %	Protein localization to postsynapse	2025-01-05	45/17951	0.0124728	0.0283959
PD_2019	XL-VLDL-CE %	Regulation of dendritic spine morphogenesis	2025-01-05	45/17951	0.0124728	0.0283959
PD_2019	XL-VLDL-CE %	Sulfur compound catabolic process	2025-01-05	48/17951	0.0132999	0.0288906
PD_2019	XL-VLDL-CE %	Regulation of cell projection organization	2025-02-05	685/17951	0.0134656	0.0288906
PD_2019	XL-VLDL-CE %	Modulation of excitatory postsynaptic potential	2025-01-05	49/17951	0.0135755	0.0288906
PD_2019	XL-VLDL-CE %	Vesicle docking	2025-01-05	57/17951	0.0157778	0.032863
PD_2019	XL-VLDL-CE %	Maternal process involved in female pregnancy	2025-01-05	59/17951	0.0163278	0.0331696
PD_2019	XL-VLDL-CE %	Dendritic spine morphogenesis	2025-01-05	60/17951	0.0166027	0.0331696
PD_2019	XL-VLDL-CE %	Receptor localization to synapse	2025-01-05	62/17951	0.0171523	0.0335823
PD_2019	XL-VLDL-CE %	Calcium ion regulated exocytosis	2025-01-05	66/17951	0.0182507	0.0348753
PD_2019	XL-VLDL-CE %	Oligosaccharide metabolic process	2025-01-05	67/17951	0.0185252	0.0348753
PD_2019	XL-VLDL-CE %	Negative regulation of endocytosis	2025-01-05	77/17951	0.0212664	0.0388267
PD_2019	XL-VLDL-CE %	Protein localization to synapse	2025-01-05	78/17951	0.0215402	0.0388267
PD_2019	XL-VLDL-CE %	Exocytic process	2025-01-05	79/17951	0.0218139	0.0388267
PD_2019	XL-VLDL-CE %	Synaptic vesicle recycling	2025-01-05	83/17951	0.0229082	0.0395883
PD_2019	XL-VLDL-CE %	Regulation of neurotransmitter secretion	2025-01-05	84/17951	0.0231816	0.0395883
PD_2019	XL-VLDL-CE %	Membrane docking	2025-01-05	85/17951	0.023455	0.0395883
PD_2019	XL-VLDL-CE %	Glucan metabolic process	2025-01-05	87/17951	0.0240015	0.0398241
PD_2019	XL-VLDL-CE %	Proteoglycan metabolic process	2025-01-05	89/17951	0.0245478	0.0400517
PD_2019	XL-VLDL-CE %	Mucopolysaccharide metabolic process	2025-01-05	91/17951	0.0250939	0.0400528
PD_2019	XL-VLDL-CE %	Regulation of postsynaptic membrane neurotransmitter receptor levels	2025-01-05	92/17951	0.0253668	0.0400528
PD_2019	XL-VLDL-CE %	Neuron projection organization	2025-01-05	95/17951	0.0261852	0.0401754
PD_2019	XL-VLDL-CE %	Synaptic vesicle exocytosis	2025-01-05	97/17951	0.0267305	0.0401754
PD_2019	XL-VLDL-CE %	Dendritic spine development	2025-01-05	99/17951	0.0272756	0.0401754
PD_2019	XL-VLDL-CE %	Energy reserve metabolic process	2025-01-05	99/17951	0.0272756	0.0401754
PD_2019	XL-VLDL-CE %	Regulation of neurotransmitter transport	2025-01-05	101/17951	0.0278204	0.0401754
PD_2019	XL-VLDL-CE %	Protein catabolic process	2025-02-05	1004/17951	0.0279067	0.0401754
PD_2019	XL-VLDL-CE %	Collagen metabolic process	2025-01-05	107/17951	0.0294534	0.0409853
PD_2019	XL-VLDL-CE %	Regulation of postsynapse organization	2025-01-05	107/17951	0.0294534	0.0409853
PD_2019	XL-VLDL-CE %	Protein localization to cell junction	2025-01-05	108/17951	0.0297254	0.0409853
PD_2019	XL-VLDL-CE %	Polysaccharide metabolic process	2025-01-05	111/17951	0.0305409	0.0415249
PD_2019	XL-VLDL-CE %	Chemical synaptic transmission postsynaptic	2025-01-05	115/17951	0.0316273	0.0418399
PD_2019	XL-VLDL-CE %	Phenol containing compound metabolic process	2025-01-05	115/17951	0.0316273	0.0418399
PD_2019	XL-VLDL-CE %	Regulation of nervous system process	2025-01-05	120/17951	0.0329841	0.0429686
PD_2019	XL-VLDL-CE %	Aminoglycan metabolic process	2025-01-05	122/17951	0.0335263	0.0429686
PD_2019	XL-VLDL-CE %	Organelle membrane fusion	2025-01-05	123/17951	0.0337974	0.0429686
PD_2019	XL-VLDL-CE %	Autophagosome organization	2025-01-05	125/17951	0.0343392	0.0430978
PD_2019	XL-VLDL-CE %	Negative regulation of neuron projection development	2025-01-05	129/17951	0.0354223	0.0434927
PD_2019	XL-VLDL-CE %	Cellular catabolic process	2025-02-05	1142/17951	0.0355424	0.0434927
PD_2019	XL-VLDL-CE %	Monocarboxylic acid catabolic process	2025-01-05	132/17951	0.036234	0.0436197
PD_2019	XL-VLDL-CE %	Neuron development	2025-02-05	1159/17951	0.0365374	0.0436197
PD_2019	XL-VLDL-CE %	Dendrite morphogenesis	2025-01-05	143/17951	0.0392054	0.046241
PD_2019	XL-VLDL-CE %	Neurotransmitter secretion	2025-01-05	148/17951	0.0405536	0.0467057
PD_2019	XL-VLDL-CE %	Regulation of postsynaptic membrane potential	2025-01-05	148/17951	0.0405536	0.0467057
PD_2019	XL-VLDL-CE %	Placenta development	2025-01-05	151/17951	0.0413618	0.0470826
PD_2019	XL-VLDL-CE %	Vesicle mediated transport to the plasma membrane	2025-01-05	157/17951	0.0429766	0.0483584
PD_2019	XL-VLDL-CE %	Symbiont entry into host	2025-01-05	164/17951	0.0448577	0.0499016
PD_2019	XL-VLDL-CE %	Organelle fusion	2025-01-05	166/17951	0.0453947	0.0499315
PD_2019	XL-VLDL-CE %	Carbohydrate catabolic process	2025-01-05	172/17951	0.047004	0.0511272
PD_2019	XL-VLDL-CE %	Positive regulation of synaptic transmission	2025-01-05	180/17951	0.0491464	0.0525777
PD_2019	XL-VLDL-CE %	Intracellular transport	2025-02-05	1368/17951	0.0496965	0.0525777
PD_2019	XL-VLDL-CE %	Negative regulation of cell projection organization	2025-01-05	183/17951	0.0499488	0.0525777
PD_2019	XL-VLDL-CE %	Membrane fusion	2025-01-05	186/17951	0.0507507	0.0528535
PD_2019	XL-VLDL-CE %	Cellular modified amino acid metabolic process	2025-01-05	192/17951	0.0523528	0.0539302
PD_2019	XL-VLDL-CE %	Protein containing complex localization	2025-01-05	194/17951	0.0528864	0.0539302
PD_2019	XL-VLDL-CE %	Postsynapse organization	2025-01-05	201/17951	0.0547519	0.0549303
PD_2019	XL-VLDL-CE %	Organonitrogen compound catabolic process	2025-02-05	1448/17951	0.0551675	0.0549303
PD_2019	XL-VLDL-CE %	Biological process involved in interaction with host	2025-01-05	204/17951	0.0555505	0.0549303
PD_2019	XL-VLDL-CE %	Neurotransmitter transport	2025-01-05	210/17951	0.0571461	0.0559431
PD_2019	XL-VLDL-CE %	Multi multicellular organism process	2025-01-05	216/17951	0.0587396	0.0569337
PD_2019	XL-VLDL-CE %	Generation of neurons	2025-02-05	1510/17951	0.0595644	0.0571671
PD_2019	XL-VLDL-CE %	Regulated exocytosis	2025-01-05	226/17951	0.0613906	0.0577867
PD_2019	XL-VLDL-CE %	Vesicle mediated transport in synapse	2025-01-05	226/17951	0.0613906	0.0577867
PD_2019	XL-VLDL-CE %	Vesicle mediated transport	2025-02-05	1561/17951	0.0632809	0.0589988
PD_2019	XL-VLDL-CE %	Dendrite development	2025-01-05	238/17951	0.0645639	0.0592407
PD_2019	XL-VLDL-CE %	Vacuole organization	2025-01-05	239/17951	0.064828	0.0592407
PD_2019	XL-VLDL-CE %	Hormone metabolic process	2025-01-05	241/17951	0.0653559	0.0592407
PD_2019	XL-VLDL-CE %	Organic acid catabolic process	2025-01-05	251/17951	0.0679919	0.0610647
PD_2019	XL-VLDL-CE %	Cell projection organization	2025-02-05	1644/17951	0.0695162	0.0615887
PD_2019	XL-VLDL-CE %	Regulation of synapse structure or activity	2025-01-05	258/17951	0.0698336	0.0615887
PD_2019	XL-VLDL-CE %	Carbohydrate derivative catabolic process	2025-01-05	277/17951	0.0748179	0.0652701
PD_2019	XL-VLDL-CE %	Establishment of protein localization to membrane	2025-01-05	279/17951	0.0753413	0.0652701
PD_2019	XL-VLDL-CE %	Neurogenesis	2025-02-05	1745/17951	0.0774046	0.0664694
PD_2019	XL-VLDL-CE %	Regulation of endocytosis	2025-01-05	298/17951	0.0803019	0.0683577
PD_2019	XL-VLDL-CE %	Positive regulation of secretion	2025-01-05	313/17951	0.0842031	0.0706706
PD_2019	XL-VLDL-CE %	Biological process involved in symbiotic interaction	2025-01-05	314/17951	0.0844627	0.0706706
PD_2019	XL-VLDL-CE %	Viral life cycle	2025-01-05	321/17951	0.0862783	0.0715779
PD_2019	XL-VLDL-CE %	Sulfur compound metabolic process	2025-01-05	327/17951	0.0878323	0.0722548
PD_2019	XL-VLDL-CE %	Energy derivation by oxidation of organic compounds	2025-01-05	344/17951	0.0922237	0.0752351
PD_2019	XL-VLDL-CE %	Protein localization to cell periphery	2025-01-05	349/17951	0.093512	0.0756557
PD_2019	XL-VLDL-CE %	Exocytosis	2025-01-05	356/17951	0.0953133	0.0762024
PD_2019	XL-VLDL-CE %	Establishment of localization in cell	2025-02-05	1966/17951	0.0957446	0.0762024
PD_2019	XL-VLDL-CE %	Macroautophagy	2025-01-05	367/17951	0.098138	0.0774774
PD_2019	XL-VLDL-CE %	Vesicle organization	2025-01-05	373/17951	0.0996758	0.0780619
PD_2019	XL-VLDL-CE %	Small molecule catabolic process	2025-01-05	380/17951	0.101467	0.0788342
PD_2019	XL-VLDL-CE %	Glycoprotein metabolic process	2025-01-05	388/17951	0.103511	0.0797889
PD_2019	XL-VLDL-CE %	Regulation of protein containing complex assembly	2025-01-05	423/17951	0.112409	0.0859709
PD_2019	XL-VLDL-CE %	Viral process	2025-01-05	427/17951	0.113422	0.0860728
PD_2019	XL-VLDL-CE %	Negative regulation of transport	2025-01-05	460/17951	0.121739	0.0916739
PD_2019	XL-VLDL-CE %	Regulation of membrane potential	2025-01-05	464/17951	0.122743	0.0917243
PD_2019	XL-VLDL-CE %	Generation of precursor metabolites and energy	2025-01-05	476/17951	0.125749	0.0932589
PD_2019	XL-VLDL-CE %	Signal release	2025-01-05	491/17951	0.129495	0.095315
PD_2019	XL-VLDL-CE %	Regulation of trans synaptic signaling	2025-01-05	498/17951	0.131239	0.095348
PD_2019	XL-VLDL-CE %	Synapse organization	2025-01-05	499/17951	0.131488	0.095348
PD_2019	XL-VLDL-CE %	Regulation of vesicle mediated transport	2025-01-05	521/17951	0.136949	0.0985778
PD_2019	XL-VLDL-CE %	Regulation of hormone levels	2025-01-05	544/17951	0.142629	0.101917
PD_2019	XL-VLDL-CE %	Organic hydroxy compound metabolic process	2025-01-05	566/17951	0.148034	0.105013
PD_2019	XL-VLDL-CE %	Regulation of system process	2025-01-05	576/17951	0.150482	0.105981
PD_2019	XL-VLDL-CE %	Cell morphogenesis involved in neuron differentiation	2025-01-05	586/17951	0.152924	0.106932
PD_2019	XL-VLDL-CE %	Process utilizing autophagic mechanism	2025-01-05	604/17951	0.157305	0.108095
PD_2019	XL-VLDL-CE %	Organelle localization	2025-01-05	605/17951	0.157548	0.108095
PD_2019	XL-VLDL-CE %	Endomembrane system organization	2025-01-05	611/17951	0.159004	0.108095
PD_2019	XL-VLDL-CE %	Regulation of secretion	2025-01-05	611/17951	0.159004	0.108095
PD_2019	XL-VLDL-CE %	Cellular response to hormone stimulus	2025-01-05	621/17951	0.161427	0.108985
PD_2019	XL-VLDL-CE %	Monocarboxylic acid metabolic process	2025-01-05	639/17951	0.165773	0.111153
PD_2019	XL-VLDL-CE %	Cell projection morphogenesis	2025-01-05	670/17951	0.173217	0.115207
PD_2019	XL-VLDL-CE %	Intracellular protein transport	2025-01-05	674/17951	0.174173	0.115207
PD_2019	XL-VLDL-CE %	Localization within membrane	2025-01-05	698/17951	0.179894	0.11818
PD_2019	XL-VLDL-CE %	Endocytosis	2025-01-05	703/17951	0.181082	0.11818
PD_2019	XL-VLDL-CE %	Negative regulation of cellular component organization	2025-01-05	732/17951	0.187944	0.121846
PD_2019	XL-VLDL-CE %	Epithelial cell differentiation	2025-01-05	753/17951	0.192884	0.124226
PD_2019	XL-VLDL-CE %	Proteolysis involved in protein catabolic process	2025-01-05	765/17951	0.195696	0.125213
PD_2019	XL-VLDL-CE %	Cell junction organization	2025-01-05	773/17951	0.197567	0.125589
PD_2019	XL-VLDL-CE %	Synaptic signaling	2025-01-05	794/17951	0.20246	0.12787
PD_2019	XL-VLDL-CE %	Membrane organization	2025-01-05	809/17951	0.205941	0.129234
PD_2019	XL-VLDL-CE %	Positive regulation of transport	2025-01-05	844/17951	0.214015	0.133446
PD_2019	XL-VLDL-CE %	Response to hormone	2025-01-05	890/17951	0.224527	0.139114
PD_2019	XL-VLDL-CE %	Regulation of anatomical structure morphogenesis	2025-01-05	902/17951	0.227251	0.139916
PD_2019	XL-VLDL-CE %	Import into cell	2025-01-05	926/17951	0.232675	0.141613
PD_2019	XL-VLDL-CE %	Export from cell	2025-01-05	927/17951	0.232901	0.141613
PD_2019	XL-VLDL-CE %	Organic acid metabolic process	2025-01-05	945/17951	0.236948	0.143185
PD_2019	XL-VLDL-CE %	Multicellular organismal reproductive process	2025-01-05	980/17951	0.244769	0.14575
PD_2019	XL-VLDL-CE %	Cell morphogenesis	2025-01-05	981/17951	0.244991	0.14575
PD_2019	XL-VLDL-CE %	Secretion	2025-01-05	984/17951	0.245658	0.14575
PD_2019	XL-VLDL-CE %	Developmental process involved in reproduction	2025-01-05	1018/17951	0.253187	0.149311
PD_2019	XL-VLDL-CE %	Regulation of cellular component biogenesis	2025-01-05	1026/17951	0.25495	0.149451
PD_2019	XL-VLDL-CE %	Organelle assembly	2025-01-05	1040/17951	0.258027	0.150354
PD_2019	XL-VLDL-CE %	Carbohydrate derivative metabolic process	2025-01-05	1109/17951	0.273042	0.158162
PD_2019	XL-VLDL-CE %	Epithelium development	2025-01-05	1236/17951	0.300044	0.172781
PD_2019	XL-VLDL-CE %	Cell cell signaling	2025-01-05	1319/17951	0.317253	0.181622
PD_2019	XL-VLDL-CE %	Protein transport	2025-01-05	1424/17951	0.338536	0.19268
PD_2019	XS-VLDL-CE %	Dermatan sulfate proteoglycan metabolic process	2025-02-16	12/17951	4.89039e-05	0.0143623
PD_2019	XS-VLDL-CE %	Heparin metabolic process	2025-02-16	17/17951	0.00010051	0.0147591
PD_2019	XS-VLDL-CE %	Carbohydrate metabolic process	2025-04-16	571/17951	0.00135896	0.096741
PD_2019	XS-VLDL-CE %	Proteoglycan metabolic process	2025-02-16	89/17951	0.00278784	0.096741
PD_2019	XS-VLDL-CE %	Mucopolysaccharide metabolic process	2025-02-16	91/17951	0.00291225	0.096741
PD_2019	XS-VLDL-CE %	Polysaccharide metabolic process	2025-02-16	111/17951	0.00429688	0.096741
PD_2019	XS-VLDL-CE %	Diacylglycerol catabolic process	2025-01-16	5/17951	0.00444913	0.096741
PD_2019	XS-VLDL-CE %	Regulation of endosome organization	2025-01-16	5/17951	0.00444913	0.096741
PD_2019	XS-VLDL-CE %	Regulation of glucosylceramide catabolic process	2025-01-16	5/17951	0.00444913	0.096741
PD_2019	XS-VLDL-CE %	Aminoglycan metabolic process	2025-02-16	122/17951	0.00516542	0.096741
PD_2019	XS-VLDL-CE %	Positive regulation of artery morphogenesis	2025-01-16	6/17951	0.00533673	0.096741
PD_2019	XS-VLDL-CE %	Protein localization to motile cilium	2025-01-16	6/17951	0.00533673	0.096741
PD_2019	XS-VLDL-CE %	Dermatan sulfate proteoglycan biosynthetic process	2025-01-16	8/17951	0.0071097	0.096741
PD_2019	XS-VLDL-CE %	Glucosylceramide catabolic process	2025-01-16	8/17951	0.0071097	0.096741
PD_2019	XS-VLDL-CE %	Heparan sulfate proteoglycan biosynthetic process polysaccharide chain biosynthetic process	2025-01-16	8/17951	0.0071097	0.096741
PD_2019	XS-VLDL-CE %	Aminophospholipid transport	2025-01-16	9/17951	0.00799507	0.096741
PD_2019	XS-VLDL-CE %	Dermatan sulfate metabolic process	2025-01-16	9/17951	0.00799507	0.096741
PD_2019	XS-VLDL-CE %	Heparan sulfate proteoglycan catabolic process	2025-01-16	9/17951	0.00799507	0.096741
PD_2019	XS-VLDL-CE %	Symbiont entry into host	2025-02-16	164/17951	0.00915244	0.096741
PD_2019	XS-VLDL-CE %	Disaccharide metabolic process	2025-01-16	11/17951	0.0097636	0.096741
PD_2019	XS-VLDL-CE %	Glucosylceramide metabolic process	2025-01-16	11/17951	0.0097636	0.096741
PD_2019	XS-VLDL-CE %	Glycosylceramide catabolic process	2025-01-16	11/17951	0.0097636	0.096741
PD_2019	XS-VLDL-CE %	Heparin biosynthetic process	2025-01-16	11/17951	0.0097636	0.096741
PD_2019	XS-VLDL-CE %	Positive regulation of acrosome reaction	2025-01-16	11/17951	0.0097636	0.096741
PD_2019	XS-VLDL-CE %	Positive regulation of cell size	2025-01-16	11/17951	0.0097636	0.096741
PD_2019	XS-VLDL-CE %	Proteoglycan catabolic process	2025-01-16	11/17951	0.0097636	0.096741
PD_2019	XS-VLDL-CE %	Vitamin k metabolic process	2025-01-16	11/17951	0.0097636	0.096741
PD_2019	XS-VLDL-CE %	Carbohydrate catabolic process	2025-02-16	172/17951	0.0100284	0.096741
PD_2019	XS-VLDL-CE %	Cellular response to thyroid hormone stimulus	2025-01-16	12/17951	0.0106468	0.096741
PD_2019	XS-VLDL-CE %	Double strand break repair via break induced replication	2025-01-16	12/17951	0.0106468	0.096741
PD_2019	XS-VLDL-CE %	Glycophagy	2025-01-16	12/17951	0.0106468	0.096741
PD_2019	XS-VLDL-CE %	Regulation of lysosome organization	2025-01-16	12/17951	0.0106468	0.096741
PD_2019	XS-VLDL-CE %	Epithelial cilium movement involved in determination of left right asymmetry	2025-01-16	13/17951	0.0115292	0.096741
PD_2019	XS-VLDL-CE %	G protein coupled purinergic nucleotide receptor signaling pathway	2025-01-16	13/17951	0.0115292	0.096741
PD_2019	XS-VLDL-CE %	Regulation of artery morphogenesis	2025-01-16	13/17951	0.0115292	0.096741
PD_2019	XS-VLDL-CE %	Phosphatidylcholine acyl chain remodeling	2025-01-16	14/17951	0.0124108	0.101246
PD_2019	XS-VLDL-CE %	Regulation of dna templated dna replication initiation	2025-01-16	15/17951	0.0132918	0.102218
PD_2019	XS-VLDL-CE %	Biological process involved in interaction with host	2025-02-16	204/17951	0.0138879	0.102218
PD_2019	XS-VLDL-CE %	Amide catabolic process	2025-01-16	16/17951	0.014172	0.102218
PD_2019	XS-VLDL-CE %	Phosphatidylcholine catabolic process	2025-01-16	16/17951	0.014172	0.102218
PD_2019	XS-VLDL-CE %	Mitotic dna replication	2025-01-16	17/17951	0.0150515	0.102218
PD_2019	XS-VLDL-CE %	Regulation of cilium beat frequency	2025-01-16	17/17951	0.0150515	0.102218
PD_2019	XS-VLDL-CE %	Bone development	2025-02-16	216/17951	0.0154777	0.102218
PD_2019	XS-VLDL-CE %	Endosome to plasma membrane protein transport	2025-01-16	18/17951	0.0159302	0.102218
PD_2019	XS-VLDL-CE %	Regulation of acrosome reaction	2025-01-16	18/17951	0.0159302	0.102218
PD_2019	XS-VLDL-CE %	Cellular catabolic process	2025-04-16	1142/17951	0.0160105	0.102218
PD_2019	XS-VLDL-CE %	Chondroitin sulfate biosynthetic process	2025-01-16	19/17951	0.0168082	0.103494
PD_2019	XS-VLDL-CE %	Regulation of membrane lipid metabolic process	2025-01-16	20/17951	0.0176854	0.103494
PD_2019	XS-VLDL-CE %	Dna unwinding involved in dna replication	2025-01-16	21/17951	0.018562	0.103494
PD_2019	XS-VLDL-CE %	Glycosylceramide metabolic process	2025-01-16	21/17951	0.018562	0.103494
PD_2019	XS-VLDL-CE %	Small molecule metabolic process	2025-05-16	1836/17951	0.0185653	0.103494
PD_2019	XS-VLDL-CE %	Cellular lipid catabolic process	2025-02-16	239/17951	0.0187337	0.103494
PD_2019	XS-VLDL-CE %	Vacuole organization	2025-02-16	239/17951	0.0187337	0.103494
PD_2019	XS-VLDL-CE %	Hormone metabolic process	2025-02-16	241/17951	0.0190295	0.103494
PD_2019	XS-VLDL-CE %	Thyroid hormone generation	2025-01-16	23/17951	0.0203128	0.105676
PD_2019	XS-VLDL-CE %	Chondroitin sulfate proteoglycan biosynthetic process	2025-01-16	24/17951	0.0211872	0.105676
PD_2019	XS-VLDL-CE %	Response to thyroid hormone	2025-01-16	24/17951	0.0211872	0.105676
PD_2019	XS-VLDL-CE %	Ceramide catabolic process	2025-01-16	25/17951	0.0220608	0.105676
PD_2019	XS-VLDL-CE %	Decidualization	2025-01-16	25/17951	0.0220608	0.105676
PD_2019	XS-VLDL-CE %	Chondroitin sulfate metabolic process	2025-01-16	26/17951	0.0229336	0.105676
PD_2019	XS-VLDL-CE %	Glycolipid catabolic process	2025-01-16	26/17951	0.0229336	0.105676
PD_2019	XS-VLDL-CE %	Negative regulation of cellular senescence	2025-01-16	26/17951	0.0229336	0.105676
PD_2019	XS-VLDL-CE %	Diacylglycerol metabolic process	2025-01-16	27/17951	0.0238058	0.105676
PD_2019	XS-VLDL-CE %	Peptidyl glutamic acid modification	2025-01-16	27/17951	0.0238058	0.105676
PD_2019	XS-VLDL-CE %	Positive regulation of vascular endothelial cell proliferation	2025-01-16	27/17951	0.0238058	0.105676
PD_2019	XS-VLDL-CE %	Glycosaminoglycan catabolic process	2025-01-16	28/17951	0.0246772	0.105676
PD_2019	XS-VLDL-CE %	Triglyceride catabolic process	2025-01-16	28/17951	0.0246772	0.105676
PD_2019	XS-VLDL-CE %	Carbohydrate derivative catabolic process	2025-02-16	277/17951	0.0246893	0.105676
PD_2019	XS-VLDL-CE %	Phosphatidylethanolamine metabolic process	2025-01-16	29/17951	0.0255479	0.105676
PD_2019	XS-VLDL-CE %	Polysaccharide catabolic process	2025-01-16	29/17951	0.0255479	0.105676
PD_2019	XS-VLDL-CE %	Thyroid hormone metabolic process	2025-01-16	29/17951	0.0255479	0.105676
PD_2019	XS-VLDL-CE %	Mitochondrial genome maintenance	2025-01-16	30/17951	0.0264178	0.105944
PD_2019	XS-VLDL-CE %	Positive regulation of coagulation	2025-01-16	30/17951	0.0264178	0.105944
PD_2019	XS-VLDL-CE %	Chondroitin sulfate proteoglycan metabolic process	2025-01-16	31/17951	0.027287	0.105944
PD_2019	XS-VLDL-CE %	Purinergic nucleotide receptor signaling pathway	2025-01-16	31/17951	0.027287	0.105944
PD_2019	XS-VLDL-CE %	Replacement ossification	2025-01-16	32/17951	0.0281555	0.105944
PD_2019	XS-VLDL-CE %	Heparan sulfate proteoglycan biosynthetic process	2025-01-16	33/17951	0.0290233	0.105944
PD_2019	XS-VLDL-CE %	Protein targeting to lysosome	2025-01-16	33/17951	0.0290233	0.105944
PD_2019	XS-VLDL-CE %	Aminoglycan catabolic process	2025-01-16	34/17951	0.0298903	0.105944
PD_2019	XS-VLDL-CE %	Glycerophospholipid catabolic process	2025-01-16	34/17951	0.0298903	0.105944
PD_2019	XS-VLDL-CE %	Glycoprotein catabolic process	2025-01-16	35/17951	0.0307566	0.105944
PD_2019	XS-VLDL-CE %	Maternal placenta development	2025-01-16	35/17951	0.0307566	0.105944
PD_2019	XS-VLDL-CE %	Phosphatidylglycerol metabolic process	2025-01-16	35/17951	0.0307566	0.105944
PD_2019	XS-VLDL-CE %	Biological process involved in symbiotic interaction	2025-02-16	314/17951	0.0311385	0.105944
PD_2019	XS-VLDL-CE %	Homeostasis of number of cells within a tissue	2025-01-16	36/17951	0.0316222	0.105944
PD_2019	XS-VLDL-CE %	Positive regulation of cell migration involved in sprouting angiogenesis	2025-01-16	36/17951	0.0316222	0.105944
PD_2019	XS-VLDL-CE %	Cognition	2025-02-16	319/17951	0.0320569	0.105944
PD_2019	XS-VLDL-CE %	Viral life cycle	2025-02-16	321/17951	0.0324273	0.105944
PD_2019	XS-VLDL-CE %	Dna replication initiation	2025-01-16	37/17951	0.0324871	0.105944
PD_2019	XS-VLDL-CE %	Brain morphogenesis	2025-01-16	38/17951	0.0333512	0.105944
PD_2019	XS-VLDL-CE %	Neutral lipid catabolic process	2025-01-16	38/17951	0.0333512	0.105944
PD_2019	XS-VLDL-CE %	Nucleotide sugar metabolic process	2025-01-16	38/17951	0.0333512	0.105944
PD_2019	XS-VLDL-CE %	Sulfur compound metabolic process	2025-02-16	327/17951	0.0335488	0.105944
PD_2019	XS-VLDL-CE %	Organonitrogen compound catabolic process	2025-04-16	1448/17951	0.0350136	0.109393
PD_2019	XS-VLDL-CE %	Acrosome reaction	2025-01-16	41/17951	0.0359393	0.111103
PD_2019	XS-VLDL-CE %	Amino sugar metabolic process	2025-01-16	42/17951	0.0368006	0.11142
PD_2019	XS-VLDL-CE %	Regulation of cilium movement	2025-01-16	42/17951	0.0368006	0.11142
PD_2019	XS-VLDL-CE %	Lipid catabolic process	2025-02-16	350/17951	0.0379888	0.113844
PD_2019	XS-VLDL-CE %	Collagen catabolic process	2025-01-16	45/17951	0.03938	0.116821
PD_2019	XS-VLDL-CE %	Cell cycle dna replication	2025-01-16	46/17951	0.0402384	0.117004
PD_2019	XS-VLDL-CE %	Extracellular transport	2025-01-16	46/17951	0.0402384	0.117004
PD_2019	XS-VLDL-CE %	Fat soluble vitamin metabolic process	2025-01-16	47/17951	0.041096	0.118326
PD_2019	XS-VLDL-CE %	Protein targeting to vacuole	2025-01-16	48/17951	0.0419529	0.11847
PD_2019	XS-VLDL-CE %	Sulfur compound catabolic process	2025-01-16	48/17951	0.0419529	0.11847
PD_2019	XS-VLDL-CE %	Regulation of dna templated dna replication	2025-01-16	49/17951	0.0428091	0.119737
PD_2019	XS-VLDL-CE %	Retinol metabolic process	2025-01-16	52/17951	0.0453735	0.12569
PD_2019	XS-VLDL-CE %	Glycoprotein metabolic process	2025-02-16	388/17951	0.0457935	0.12569
PD_2019	XS-VLDL-CE %	Membrane lipid catabolic process	2025-01-16	53/17951	0.0462268	0.125705
PD_2019	XS-VLDL-CE %	Vascular endothelial cell proliferation	2025-01-16	54/17951	0.0470794	0.126817
PD_2019	XS-VLDL-CE %	Phospholipid catabolic process	2025-01-16	55/17951	0.0479314	0.126817
PD_2019	XS-VLDL-CE %	Regulation of cellular senescence	2025-01-16	55/17951	0.0479314	0.126817
PD_2019	XS-VLDL-CE %	Organic acid metabolic process	2025-03-16	945/17951	0.0487565	0.127848
PD_2019	XS-VLDL-CE %	Regulation of microtubule based movement	2025-01-16	58/17951	0.0504828	0.130979
PD_2019	XS-VLDL-CE %	Maternal process involved in female pregnancy	2025-01-16	59/17951	0.0513319	0.130979
PD_2019	XS-VLDL-CE %	Endochondral bone morphogenesis	2025-01-16	60/17951	0.0521802	0.130979
PD_2019	XS-VLDL-CE %	Protein localization to lysosome	2025-01-16	60/17951	0.0521802	0.130979
PD_2019	XS-VLDL-CE %	Regulation of vacuole organization	2025-01-16	60/17951	0.0521802	0.130979
PD_2019	XS-VLDL-CE %	Viral process	2025-02-16	427/17951	0.054373	0.133452
PD_2019	XS-VLDL-CE %	Regulation of carbohydrate catabolic process	2025-01-16	63/17951	0.054721	0.133452
PD_2019	XS-VLDL-CE %	Regulation of defense response to virus	2025-01-16	63/17951	0.054721	0.133452
PD_2019	XS-VLDL-CE %	Establishment of protein localization to vacuole	2025-01-16	65/17951	0.0564113	0.133452
PD_2019	XS-VLDL-CE %	Glycerolipid catabolic process	2025-01-16	65/17951	0.0564113	0.133452
PD_2019	XS-VLDL-CE %	Proteoglycan biosynthetic process	2025-01-16	65/17951	0.0564113	0.133452
PD_2019	XS-VLDL-CE %	Establishment of protein localization to plasma membrane	2025-01-16	66/17951	0.0572554	0.133452
PD_2019	XS-VLDL-CE %	Polysaccharide biosynthetic process	2025-01-16	66/17951	0.0572554	0.133452
PD_2019	XS-VLDL-CE %	Regulation of lipid catabolic process	2025-01-16	66/17951	0.0572554	0.133452
PD_2019	XS-VLDL-CE %	Oligosaccharide metabolic process	2025-01-16	67/17951	0.0580988	0.134352
PD_2019	XS-VLDL-CE %	Cellular lipid metabolic process	2025-03-16	1026/17951	0.0597176	0.135874
PD_2019	XS-VLDL-CE %	Glycosphingolipid metabolic process	2025-01-16	69/17951	0.0597835	0.135874
PD_2019	XS-VLDL-CE %	Animal organ morphogenesis	2025-03-16	1029/17951	0.060145	0.135874
PD_2019	XS-VLDL-CE %	Amide metabolic process	2025-02-16	461/17951	0.0622896	0.13919
PD_2019	XS-VLDL-CE %	Cardiac septum morphogenesis	2025-01-16	73/17951	0.0631443	0.13919
PD_2019	XS-VLDL-CE %	Protein localization to cilium	2025-01-16	73/17951	0.0631443	0.13919
PD_2019	XS-VLDL-CE %	Positive regulation of tor signaling	2025-01-16	74/17951	0.0639827	0.13919
PD_2019	XS-VLDL-CE %	Regulation of coagulation	2025-01-16	74/17951	0.0639827	0.13919
PD_2019	XS-VLDL-CE %	Aminoglycan biosynthetic process	2025-01-16	76/17951	0.0656575	0.140749
PD_2019	XS-VLDL-CE %	Phosphatidylcholine metabolic process	2025-01-16	76/17951	0.0656575	0.140749
PD_2019	XS-VLDL-CE %	Positive regulation of blood vessel endothelial cell migration	2025-01-16	79/17951	0.0681644	0.145064
PD_2019	XS-VLDL-CE %	Regulation of amide metabolic process	2025-01-16	81/17951	0.0698322	0.147186
PD_2019	XS-VLDL-CE %	Artery morphogenesis	2025-01-16	82/17951	0.070665	0.147186
PD_2019	XS-VLDL-CE %	Regulation of cell migration involved in sprouting angiogenesis	2025-01-16	82/17951	0.070665	0.147186
PD_2019	XS-VLDL-CE %	Energy homeostasis	2025-01-16	83/17951	0.0714971	0.14787
PD_2019	XS-VLDL-CE %	Carbohydrate derivative metabolic process	2025-03-16	1109/17951	0.072093	0.14806
PD_2019	XS-VLDL-CE %	Glucan metabolic process	2025-01-16	87/17951	0.0748187	0.152591
PD_2019	XS-VLDL-CE %	Protein localization to vacuole	2025-01-16	88/17951	0.0756473	0.153217
PD_2019	XS-VLDL-CE %	Diterpenoid metabolic process	2025-01-16	89/17951	0.0764753	0.153395
PD_2019	XS-VLDL-CE %	Dna conformation change	2025-01-16	90/17951	0.0773025	0.153395
PD_2019	XS-VLDL-CE %	Endocytic recycling	2025-01-16	90/17951	0.0773025	0.153395
PD_2019	XS-VLDL-CE %	Positive regulation of reproductive process	2025-01-16	91/17951	0.0781291	0.153995
PD_2019	XS-VLDL-CE %	Skeletal system development	2025-02-16	531/17951	0.0797496	0.156141
PD_2019	XS-VLDL-CE %	Spliceosomal complex assembly	2025-01-16	94/17951	0.0806046	0.15677
PD_2019	XS-VLDL-CE %	Regulation of hormone levels	2025-02-16	544/17951	0.0831503	0.159992
PD_2019	XS-VLDL-CE %	Cell migration involved in sprouting angiogenesis	2025-01-16	98/17951	0.0838956	0.159992
PD_2019	XS-VLDL-CE %	Endosome organization	2025-01-16	98/17951	0.0838956	0.159992
PD_2019	XS-VLDL-CE %	Energy reserve metabolic process	2025-01-16	99/17951	0.0847166	0.160005
PD_2019	XS-VLDL-CE %	Bone morphogenesis	2025-01-16	100/17951	0.0855369	0.160005
PD_2019	XS-VLDL-CE %	Terpenoid metabolic process	2025-01-16	100/17951	0.0855369	0.160005
PD_2019	XS-VLDL-CE %	Primary alcohol metabolic process	2025-01-16	101/17951	0.0863566	0.160516
PD_2019	XS-VLDL-CE %	Phospholipid transport	2025-01-16	103/17951	0.0879938	0.162531
PD_2019	XS-VLDL-CE %	Organic hydroxy compound metabolic process	2025-02-16	566/17951	0.0890096	0.163379
PD_2019	XS-VLDL-CE %	Collagen metabolic process	2025-01-16	107/17951	0.09126	0.16647
PD_2019	XS-VLDL-CE %	Cardiac septum development	2025-01-16	109/17951	0.0928889	0.166781
PD_2019	XS-VLDL-CE %	Triglyceride metabolic process	2025-01-16	109/17951	0.0928889	0.166781
PD_2019	XS-VLDL-CE %	Ceramide metabolic process	2025-01-16	110/17951	0.0937024	0.166781
PD_2019	XS-VLDL-CE %	Positive regulation of endothelial cell proliferation	2025-01-16	110/17951	0.0937024	0.166781
PD_2019	XS-VLDL-CE %	Cellular senescence	2025-01-16	111/17951	0.0945152	0.167068
PD_2019	XS-VLDL-CE %	Lytic vacuole organization	2025-01-16	112/17951	0.0953273	0.167068
PD_2019	XS-VLDL-CE %	Artery development	2025-01-16	113/17951	0.0961387	0.167068
PD_2019	XS-VLDL-CE %	Liposaccharide metabolic process	2025-01-16	113/17951	0.0961387	0.167068
PD_2019	XS-VLDL-CE %	Phenol containing compound metabolic process	2025-01-16	115/17951	0.0977595	0.167897
PD_2019	XS-VLDL-CE %	Vitamin metabolic process	2025-01-16	115/17951	0.0977595	0.167897
PD_2019	XS-VLDL-CE %	Autophagosome organization	2025-01-16	125/17951	0.105823	0.180688
PD_2019	XS-VLDL-CE %	Xenobiotic metabolic process	2025-01-16	126/17951	0.106625	0.181006
PD_2019	XS-VLDL-CE %	Regulation of dna replication	2025-01-16	127/17951	0.107427	0.18132
PD_2019	XS-VLDL-CE %	Cardiac chamber morphogenesis	2025-01-16	128/17951	0.108228	0.181628
PD_2019	XS-VLDL-CE %	Monocarboxylic acid metabolic process	2025-02-16	639/17951	0.109316	0.182411
PD_2019	XS-VLDL-CE %	Monocarboxylic acid catabolic process	2025-01-16	132/17951	0.111426	0.184882
PD_2019	XS-VLDL-CE %	Positive regulation of endothelial cell migration	2025-01-16	133/17951	0.112224	0.18516
PD_2019	XS-VLDL-CE %	Isoprenoid metabolic process	2025-01-16	137/17951	0.115409	0.187512
PD_2019	XS-VLDL-CE %	Lysosomal transport	2025-01-16	138/17951	0.116204	0.187512
PD_2019	XS-VLDL-CE %	Neutral lipid metabolic process	2025-01-16	138/17951	0.116204	0.187512
PD_2019	XS-VLDL-CE %	Regulation of wound healing	2025-01-16	138/17951	0.116204	0.187512
PD_2019	XS-VLDL-CE %	Sperm motility	2025-01-16	146/17951	0.122536	0.196649
PD_2019	XS-VLDL-CE %	Specification of symmetry	2025-01-16	147/17951	0.123324	0.196839
PD_2019	XS-VLDL-CE %	Lipid metabolic process	2025-03-16	1408/17951	0.125427	0.199114
PD_2019	XS-VLDL-CE %	Placenta development	2025-01-16	151/17951	0.126472	0.199692
PD_2019	Citrate	Carbohydrate metabolic process	2025-03-09	571/17951	0.00233006	0.0827717
PD_2019	Citrate	Negative regulation of hydrogen peroxide metabolic process	2025-01-09	6/17951	0.00300484	0.0827717
PD_2019	Citrate	Carbohydrate catabolic process	2025-02-09	172/17951	0.00314385	0.0827717
PD_2019	Citrate	Dermatan sulfate metabolic process	2025-01-09	9/17951	0.00450425	0.0827717
PD_2019	Citrate	Heparan sulfate proteoglycan catabolic process	2025-01-09	9/17951	0.00450425	0.0827717
PD_2019	Citrate	Disaccharide metabolic process	2025-01-09	11/17951	0.00550274	0.0827717
PD_2019	Citrate	Proteoglycan catabolic process	2025-01-09	11/17951	0.00550274	0.0827717
PD_2019	Citrate	Cellular response to thyroid hormone stimulus	2025-01-09	12/17951	0.00600165	0.0827717
PD_2019	Citrate	Dermatan sulfate proteoglycan metabolic process	2025-01-09	12/17951	0.00600165	0.0827717
PD_2019	Citrate	Glycophagy	2025-01-09	12/17951	0.00600165	0.0827717
PD_2019	Citrate	Negative regulation of androgen receptor signaling pathway	2025-01-09	15/17951	0.00749705	0.0827717
PD_2019	Citrate	Carbohydrate derivative catabolic process	2025-02-09	277/17951	0.00795142	0.0827717
PD_2019	Citrate	Locomotor rhythm	2025-01-09	16/17951	0.00799507	0.0827717
PD_2019	Citrate	Heparin metabolic process	2025-01-09	17/17951	0.00849287	0.0827717
PD_2019	Citrate	Regulation of hydrogen peroxide metabolic process	2025-01-09	18/17951	0.00899045	0.0827717
PD_2019	Citrate	Negative regulation of nucleotide catabolic process	2025-01-09	19/17951	0.00948781	0.0827717
PD_2019	Citrate	Negative regulation of oxidoreductase activity	2025-01-09	22/17951	0.0109785	0.0827717
PD_2019	Citrate	Thyroid hormone generation	2025-01-09	23/17951	0.011475	0.0827717
PD_2019	Citrate	Response to thyroid hormone	2025-01-09	24/17951	0.0119713	0.0827717
PD_2019	Citrate	Decidualization	2025-01-09	25/17951	0.0124673	0.0827717
PD_2019	Citrate	Negative regulation of catabolic process	2025-02-09	359/17951	0.0130842	0.0827717
PD_2019	Citrate	Glycosaminoglycan catabolic process	2025-01-09	28/17951	0.013954	0.0827717
PD_2019	Citrate	Negative regulation of mirna metabolic process	2025-01-09	28/17951	0.013954	0.0827717
PD_2019	Citrate	Negative regulation of nucleotide metabolic process	2025-01-09	28/17951	0.013954	0.0827717
PD_2019	Citrate	Polysaccharide catabolic process	2025-01-09	29/17951	0.0144492	0.0827717
PD_2019	Citrate	Regulation of androgen receptor signaling pathway	2025-01-09	29/17951	0.0144492	0.0827717
PD_2019	Citrate	Thyroid hormone metabolic process	2025-01-09	29/17951	0.0144492	0.0827717
PD_2019	Citrate	Hydrogen peroxide catabolic process	2025-01-09	31/17951	0.0154388	0.0827717
PD_2019	Citrate	Cellular catabolic process	2025-03-09	1142/17951	0.016142	0.0827717
PD_2019	Citrate	Aminoglycan catabolic process	2025-01-09	34/17951	0.0169216	0.0827717
PD_2019	Citrate	Glycoprotein catabolic process	2025-01-09	35/17951	0.0174154	0.0827717
PD_2019	Citrate	Maternal placenta development	2025-01-09	35/17951	0.0174154	0.0827717
PD_2019	Citrate	Negative regulation of jnk cascade	2025-01-09	35/17951	0.0174154	0.0827717
PD_2019	Citrate	Negative regulation of intracellular steroid hormone receptor signaling pathway	2025-01-09	37/17951	0.0184024	0.0848901
PD_2019	Citrate	Negative regulation of fatty acid metabolic process	2025-01-09	42/17951	0.0208659	0.0911022
PD_2019	Citrate	Generation of precursor metabolites and energy	2025-02-09	476/17951	0.0223261	0.0911022
PD_2019	Citrate	Collagen catabolic process	2025-01-09	45/17951	0.0223414	0.0911022
PD_2019	Citrate	Rhythmic behavior	2025-01-09	46/17951	0.0228328	0.0911022
PD_2019	Citrate	Acute phase response	2025-01-09	47/17951	0.023324	0.0911022
PD_2019	Citrate	Negative regulation of reactive oxygen species metabolic process	2025-01-09	47/17951	0.023324	0.0911022
PD_2019	Citrate	Sulfur compound catabolic process	2025-01-09	48/17951	0.023815	0.0911022
PD_2019	Citrate	Androgen receptor signaling pathway	2025-01-09	50/17951	0.0247962	0.0925974
PD_2019	Citrate	Regulation of nucleotide catabolic process	2025-01-09	52/17951	0.0257766	0.0940199
PD_2019	Citrate	Hydrogen peroxide metabolic process	2025-01-09	55/17951	0.0272455	0.0971192
PD_2019	Citrate	Negative regulation of carbohydrate metabolic process	2025-01-09	57/17951	0.0282237	0.0983704
PD_2019	Citrate	Maternal process involved in female pregnancy	2025-01-09	59/17951	0.029201	0.0995641
PD_2019	Citrate	Organonitrogen compound catabolic process	2025-03-09	1448/17951	0.0304092	0.101477
PD_2019	Citrate	Regulation of carbohydrate catabolic process	2025-01-09	63/17951	0.031153	0.101794
PD_2019	Citrate	Macromolecule catabolic process	2025-03-09	1486/17951	0.0325443	0.101798
PD_2019	Citrate	Regulation of oxidoreductase activity	2025-01-09	66/17951	0.0326147	0.101798
PD_2019	Citrate	Oligosaccharide metabolic process	2025-01-09	67/17951	0.0331015	0.101798
PD_2019	Citrate	Regulation of atp metabolic process	2025-01-09	72/17951	0.0355323	0.10515
PD_2019	Citrate	Regulation of intracellular steroid hormone receptor signaling pathway	2025-01-09	72/17951	0.0355323	0.10515
PD_2019	Citrate	Cellular response to hormone stimulus	2025-02-09	621/17951	0.0366058	0.106321
PD_2019	Citrate	Regulation of mirna transcription	2025-01-09	76/17951	0.037473	0.106861
PD_2019	Citrate	Monocarboxylic acid metabolic process	2025-02-09	639/17951	0.0385785	0.108049
PD_2019	Citrate	Glucan metabolic process	2025-01-09	87/17951	0.042792	0.114809
PD_2019	Citrate	Proteoglycan metabolic process	2025-01-09	89/17951	0.0437563	0.114809
PD_2019	Citrate	Regulation of mirna metabolic process	2025-01-09	90/17951	0.0442381	0.114809
PD_2019	Citrate	Mucopolysaccharide metabolic process	2025-01-09	91/17951	0.0447197	0.114809
PD_2019	Citrate	Regulation of nucleotide metabolic process	2025-01-09	92/17951	0.0452011	0.114809
PD_2019	Citrate	Cellular oxidant detoxification	2025-01-09	98/17951	0.0480848	0.114809
PD_2019	Citrate	Response to hydrogen peroxide	2025-01-09	98/17951	0.0480848	0.114809
PD_2019	Citrate	Response to endogenous stimulus	2025-03-09	1735/17951	0.048545	0.114809
PD_2019	Citrate	Energy reserve metabolic process	2025-01-09	99/17951	0.0485647	0.114809
PD_2019	Citrate	Regulation of fatty acid metabolic process	2025-01-09	99/17951	0.0485647	0.114809
PD_2019	Citrate	Pyridine containing compound catabolic process	2025-01-09	100/17951	0.0490444	0.114809
PD_2019	Citrate	Nucleoside diphosphate catabolic process	2025-01-09	104/17951	0.0509609	0.116801
PD_2019	Citrate	Collagen metabolic process	2025-01-09	107/17951	0.052396	0.116801
PD_2019	Citrate	Mirna metabolic process	2025-01-09	107/17951	0.052396	0.116801
PD_2019	Citrate	Acute inflammatory response	2025-01-09	108/17951	0.0528739	0.116801
PD_2019	Citrate	Polysaccharide metabolic process	2025-01-09	111/17951	0.0543065	0.117555
PD_2019	Citrate	Negative regulation of lipid metabolic process	2025-01-09	112/17951	0.0547836	0.117555
PD_2019	Citrate	Negative regulation of small molecule metabolic process	2025-01-09	114/17951	0.0557371	0.117555
PD_2019	Citrate	Phenol containing compound metabolic process	2025-01-09	115/17951	0.0562136	0.117555
PD_2019	Citrate	Negative regulation of cellular catabolic process	2025-01-09	119/17951	0.0581172	0.119348
PD_2019	Citrate	Pyruvate metabolic process	2025-01-09	120/17951	0.0585926	0.119348
PD_2019	Citrate	Aminoglycan metabolic process	2025-01-09	122/17951	0.0595427	0.119728
PD_2019	Citrate	Autophagosome organization	2025-01-09	125/17951	0.0609663	0.121039
PD_2019	Citrate	Nucleoside diphosphate metabolic process	2025-01-09	129/17951	0.0628614	0.12295
PD_2019	Citrate	Monocarboxylic acid catabolic process	2025-01-09	132/17951	0.0642805	0.12295
PD_2019	Citrate	Spindle assembly	2025-01-09	132/17951	0.0642805	0.12295
PD_2019	Citrate	Cellular response to toxic substance	2025-01-09	134/17951	0.0652255	0.123254
PD_2019	Citrate	Steroid hormone mediated signaling pathway	2025-01-09	138/17951	0.067113	0.124116
PD_2019	Citrate	Regulation of generation of precursor metabolites and energy	2025-01-09	140/17951	0.0680555	0.124116
PD_2019	Citrate	Regulation of jnk cascade	2025-01-09	140/17951	0.0680555	0.124116
PD_2019	Citrate	Regulation of cellular ketone metabolic process	2025-01-09	143/17951	0.0694676	0.124588
PD_2019	Citrate	Response to hormone	2025-02-09	890/17951	0.0701148	0.124588
PD_2019	Citrate	Regulation of reactive oxygen species metabolic process	2025-01-09	148/17951	0.0718169	0.124588
PD_2019	Citrate	Inflammatory response	2025-02-09	903/17951	0.0719341	0.124588
PD_2019	Citrate	Positive regulation of wnt signaling pathway	2025-01-09	149/17951	0.0722861	0.124588
PD_2019	Citrate	Placenta development	2025-01-09	151/17951	0.0732239	0.124748
PD_2019	Citrate	Purine containing compound catabolic process	2025-01-09	153/17951	0.0741609	0.124748
PD_2019	Citrate	Negative regulation of transcription by rna polymerase ii	2025-02-09	923/17951	0.0747653	0.124748
PD_2019	Citrate	Organic acid metabolic process	2025-02-09	945/17951	0.0779239	0.128221
PD_2019	Citrate	Detoxification	2025-01-09	163/17951	0.0788332	0.128221
PD_2019	Citrate	Symbiont entry into host	2025-01-09	164/17951	0.0792993	0.128221
PD_2019	Citrate	Negative regulation of mapk cascade	2025-01-09	170/17951	0.0820913	0.131381
PD_2019	Citrate	Jnk cascade	2025-01-09	173/17951	0.0834845	0.131667
PD_2019	Citrate	Pyridine containing compound metabolic process	2025-01-09	174/17951	0.0839485	0.131667
PD_2019	Citrate	Nucleoside phosphate catabolic process	2025-01-09	179/17951	0.0862652	0.133185
PD_2019	Citrate	Protein catabolic process	2025-02-09	1004/17951	0.0866151	0.133185
PD_2019	Citrate	Regulation of carbohydrate metabolic process	2025-01-09	184/17951	0.0885768	0.134879
PD_2019	Citrate	Organelle assembly	2025-02-09	1040/17951	0.0920692	0.137819
PD_2019	Citrate	Cellular modified amino acid metabolic process	2025-01-09	192/17951	0.0922645	0.137819
PD_2019	Citrate	Hormone mediated signaling pathway	2025-01-09	196/17951	0.0941034	0.138796
PD_2019	Citrate	Spindle organization	2025-01-09	200/17951	0.0959389	0.138796
PD_2019	Citrate	Negative regulation of inflammatory response	2025-01-09	202/17951	0.0968554	0.138796
PD_2019	Citrate	Biological process involved in interaction with host	2025-01-09	204/17951	0.0977712	0.138796
PD_2019	Citrate	Locomotory behavior	2025-01-09	204/17951	0.0977712	0.138796
PD_2019	Citrate	Response to reactive oxygen species	2025-01-09	205/17951	0.0982287	0.138796
PD_2019	Citrate	Circadian rhythm	2025-01-09	207/17951	0.0991432	0.138838
PD_2019	Citrate	Cellular response to steroid hormone stimulus	2025-01-09	213/17951	0.101882	0.140814
PD_2019	Citrate	Carbohydrate derivative metabolic process	2025-02-09	1109/17951	0.102823	0.140814
PD_2019	Citrate	Multi multicellular organism process	2025-01-09	216/17951	0.103248	0.140814
PD_2019	Citrate	Regulation of catabolic process	2025-02-09	1127/17951	0.10569	0.142063
PD_2019	Citrate	Atp metabolic process	2025-01-09	222/17951	0.105975	0.142063
PD_2019	Citrate	Cellular ketone metabolic process	2025-01-09	225/17951	0.107336	0.142668
PD_2019	Citrate	Organophosphate catabolic process	2025-01-09	237/17951	0.112762	0.147282
PD_2019	Citrate	Reactive oxygen species metabolic process	2025-01-09	239/17951	0.113663	0.147282
PD_2019	Citrate	Vacuole organization	2025-01-09	239/17951	0.113663	0.147282
PD_2019	Citrate	Hormone metabolic process	2025-01-09	241/17951	0.114564	0.147282
PD_2019	Citrate	Organic acid catabolic process	2025-01-09	251/17951	0.119054	0.151811
PD_2019	Citrate	Response to toxic substance	2025-01-09	266/17951	0.125752	0.159058
PD_2019	Citrate	Nucleoside triphosphate metabolic process	2025-01-09	269/17951	0.127086	0.15946
PD_2019	Citrate	Negative regulation of rna biosynthetic process	2025-02-09	1282/17951	0.131332	0.162971
PD_2019	Citrate	Dna replication	2025-01-09	280/17951	0.131962	0.162971
PD_2019	Citrate	Negative regulation of defense response	2025-01-09	294/17951	0.138134	0.169259
PD_2019	Citrate	Rhythmic process	2025-01-09	300/17951	0.140766	0.171148
PD_2019	Citrate	Biological process involved in symbiotic interaction	2025-01-09	314/17951	0.146882	0.175857
PD_2019	Citrate	Response to transforming growth factor beta	2025-01-09	314/17951	0.146882	0.175857
PD_2019	Citrate	Viral life cycle	2025-01-09	321/17951	0.149925	0.178141
PD_2019	Citrate	Regulation of lipid metabolic process	2025-01-09	327/17951	0.152526	0.178526
PD_2019	Citrate	Sulfur compound metabolic process	2025-01-09	327/17951	0.152526	0.178526
PD_2019	Citrate	Regulation of small molecule metabolic process	2025-01-09	333/17951	0.15512	0.180217
PD_2019	Citrate	Defense response to bacterium	2025-01-09	338/17951	0.157276	0.180376
PD_2019	Citrate	Response to steroid hormone	2025-01-09	341/17951	0.158567	0.180376
PD_2019	Citrate	Energy derivation by oxidation of organic compounds	2025-01-09	344/17951	0.159857	0.180376
PD_2019	Citrate	Regulation of wnt signaling pathway	2025-01-09	344/17951	0.159857	0.180376
PD_2019	Citrate	Macroautophagy	2025-01-09	367/17951	0.169685	0.190098
PD_2019	Citrate	Negative regulation of phosphorus metabolic process	2025-01-09	374/17951	0.172655	0.190818
PD_2019	Citrate	Negative regulation of nucleobase containing compound metabolic process	2025-02-09	1527/17951	0.174758	0.190818
PD_2019	Citrate	Intracellular receptor signaling pathway	2025-01-09	379/17951	0.174772	0.190818
PD_2019	Citrate	Small molecule catabolic process	2025-01-09	380/17951	0.175194	0.190818
PD_2019	Citrate	Glycoprotein metabolic process	2025-01-09	388/17951	0.178569	0.193152
PD_2019	Citrate	Fatty acid metabolic process	2025-01-09	401/17951	0.184026	0.197686
PD_2019	Citrate	Response to oxidative stress	2025-01-09	404/17951	0.185281	0.197686
PD_2019	Clinical LDL-C	Intracellular distribution of mitochondria	2025-02-06	7/17951	1.95373e-06	0.00021491
PD_2019	Clinical LDL-C	Negative regulation of establishment of protein localization to mitochondrion	2025-02-06	7/17951	1.95373e-06	0.00021491
PD_2019	Clinical LDL-C	Regulation of reactive oxygen species metabolic process	2025-03-06	148/17951	1.07858e-05	0.00079096
PD_2019	Clinical LDL-C	Mitochondrion distribution	2025-02-06	19/17951	1.58806e-05	0.000873433
PD_2019	Clinical LDL-C	Response to reactive oxygen species	2025-03-06	205/17951	2.86206e-05	0.0012593
PD_2019	Clinical LDL-C	Regulation of mitochondrial fission	2025-02-06	30/17951	4.0332e-05	0.00142226
PD_2019	Clinical LDL-C	Reactive oxygen species metabolic process	2025-03-06	239/17951	4.52538e-05	0.00142226
PD_2019	Clinical LDL-C	Mitochondrial fission	2025-02-06	40/17951	7.2212e-05	0.00198583
PD_2019	Clinical LDL-C	Inflammatory response	2025-04-06	903/17951	8.79529e-05	0.00214996
PD_2019	Clinical LDL-C	Regulation of establishment of protein localization to mitochondrion	2025-02-06	47/17951	9.99744e-05	0.00219944
PD_2019	Clinical LDL-C	Leukocyte activation involved in inflammatory response	2025-02-06	52/17951	0.000122542	0.0022466
PD_2019	Clinical LDL-C	Mitochondrion localization	2025-02-06	52/17951	0.000122542	0.0022466
PD_2019	Clinical LDL-C	Glial cell activation	2025-02-06	58/17951	0.000152625	0.00258288
PD_2019	Clinical LDL-C	Axonal transport	2025-02-06	67/17951	0.000203873	0.00314859
PD_2019	Clinical LDL-C	Response to oxidative stress	2025-03-06	404/17951	0.000215157	0.00314859
PD_2019	Clinical LDL-C	Regulation of mitochondrial membrane potential	2025-02-06	73/17951	0.000242108	0.00314859
PD_2019	Clinical LDL-C	Negative regulation of catalytic activity	2025-03-06	439/17951	0.000274998	0.00314859
PD_2019	Clinical LDL-C	Regulation of axon extension	2025-02-06	78/17951	0.000276449	0.00314859
PD_2019	Clinical LDL-C	Axo dendritic transport	2025-02-06	79/17951	0.000283587	0.00314859
PD_2019	Clinical LDL-C	Regulation of neuron projection development	2025-03-06	445/17951	0.000286236	0.00314859
PD_2019	Clinical LDL-C	Regulation of cellular catabolic process	2025-03-06	462/17951	0.000319696	0.00320626
PD_2019	Clinical LDL-C	Neuroinflammatory response	2025-02-06	84/17951	0.000320626	0.00320626
PD_2019	Clinical LDL-C	Regulation of anatomical structure size	2025-03-06	502/17951	0.000408255	0.00354253
PD_2019	Clinical LDL-C	Regulation of extent of cell growth	2025-02-06	95/17951	0.000409998	0.00354253
PD_2019	Clinical LDL-C	Regulation of calcium mediated signaling	2025-02-06	98/17951	0.000436249	0.00354253
PD_2019	Clinical LDL-C	Response to inorganic substance	2025-03-06	515/17951	0.000440136	0.00354253
PD_2019	Clinical LDL-C	Regulation of kinase activity	2025-03-06	519/17951	0.000450262	0.00354253
PD_2019	Clinical LDL-C	Regulation of catalytic activity	2025-04-06	1373/17951	0.000450867	0.00354253
PD_2019	Clinical LDL-C	Axon extension	2025-02-06	106/17951	0.000510169	0.00387025
PD_2019	Clinical LDL-C	Macrophage activation	2025-02-06	112/17951	0.000569341	0.00417516
PD_2019	Clinical LDL-C	Negative regulation of cellular catabolic process	2025-02-06	119/17951	0.000642403	0.00442074
PD_2019	Clinical LDL-C	Cell morphogenesis involved in neuron differentiation	2025-03-06	586/17951	0.000643016	0.00442074
PD_2019	Clinical LDL-C	Protein localization to mitochondrion	2025-02-06	128/17951	0.000742693	0.00495129
PD_2019	Clinical LDL-C	Regulation of transferase activity	2025-03-06	628/17951	0.000787444	0.00509522
PD_2019	Clinical LDL-C	Negative regulation of establishment of protein localization	2025-02-06	134/17951	0.000813512	0.0051135
PD_2019	Clinical LDL-C	Dendrite morphogenesis	2025-02-06	143/17951	0.000925656	0.00565678
PD_2019	Clinical LDL-C	Cell projection morphogenesis	2025-03-06	670/17951	0.00095138	0.00565685
PD_2019	Clinical LDL-C	Regulation of mitochondrion organization	2025-02-06	149/17951	0.00100435	0.00572486
PD_2019	Clinical LDL-C	Regulation of cell projection organization	2025-03-06	685/17951	0.00101486	0.00572486
PD_2019	Clinical LDL-C	Cellular response to reactive oxygen species	2025-02-06	154/17951	0.00107232	0.00589777
PD_2019	Clinical LDL-C	Positive regulation of endocytosis	2025-02-06	157/17951	0.00111415	0.00597835
PD_2019	Clinical LDL-C	Neuron projection extension	2025-02-06	164/17951	0.00121478	0.00636312
PD_2019	Clinical LDL-C	Negative regulation of molecular function	2025-03-06	735/17951	0.00124604	0.00637511
PD_2019	Clinical LDL-C	Regulation of cell size	2025-02-06	175/17951	0.00138147	0.00675383
PD_2019	Clinical LDL-C	Regulation of exocytosis	2025-02-06	175/17951	0.00138147	0.00675383
PD_2019	Clinical LDL-C	Defense response	2025-04-06	1902/17951	0.00158024	0.00747278
PD_2019	Clinical LDL-C	Negative regulation of protein targeting to mitochondrion	2025-01-06	5/17951	0.00167029	0.00747278
PD_2019	Clinical LDL-C	Positive regulation of dopamine receptor signaling pathway	2025-01-06	5/17951	0.00167029	0.00747278
PD_2019	Clinical LDL-C	Regulation of synaptic vesicle transport	2025-01-06	5/17951	0.00167029	0.00747278
PD_2019	Clinical LDL-C	Regulation of molecular function	2025-04-06	1984/17951	0.00185628	0.00747278
PD_2019	Clinical LDL-C	Regulation of cell development	2025-03-06	845/17951	0.00186771	0.00747278
PD_2019	Clinical LDL-C	Cytoskeleton dependent intracellular transport	2025-02-06	205/17951	0.00188883	0.00747278
PD_2019	Clinical LDL-C	Negative regulation of hydrogen peroxide metabolic process	2025-01-06	6/17951	0.00200406	0.00747278
PD_2019	Clinical LDL-C	Negative regulation of tubulin deacetylation	2025-01-06	6/17951	0.00200406	0.00747278
PD_2019	Clinical LDL-C	Positive regulation of protein localization to synapse	2025-01-06	6/17951	0.00200406	0.00747278
PD_2019	Clinical LDL-C	Positive regulation of synaptic vesicle endocytosis	2025-01-06	6/17951	0.00200406	0.00747278
PD_2019	Clinical LDL-C	Regulation of branching morphogenesis of a nerve	2025-01-06	6/17951	0.00200406	0.00747278
PD_2019	Clinical LDL-C	Regulation of kidney size	2025-01-06	6/17951	0.00200406	0.00747278
PD_2019	Clinical LDL-C	Regulation of protein autoubiquitination	2025-01-06	6/17951	0.00200406	0.00747278
PD_2019	Clinical LDL-C	Microtubule based transport	2025-02-06	217/17951	0.00211322	0.00767619
PD_2019	Clinical LDL-C	Negative regulation of protein localization	2025-02-06	218/17951	0.00213246	0.00767619
PD_2019	Clinical LDL-C	Regulation of anatomical structure morphogenesis	2025-03-06	902/17951	0.00225555	0.00767619
PD_2019	Clinical LDL-C	Developmental cell growth	2025-02-06	226/17951	0.00228948	0.00767619
PD_2019	Clinical LDL-C	Calcium mediated signaling	2025-02-06	228/17951	0.00232958	0.00767619
PD_2019	Clinical LDL-C	Plus end directed organelle transport along microtubule	2025-01-06	7/17951	0.00233775	0.00767619
PD_2019	Clinical LDL-C	Protein processing involved in protein targeting to mitochondrion	2025-01-06	7/17951	0.00233775	0.00767619
PD_2019	Clinical LDL-C	Regulation of retrograde transport endosome to golgi	2025-01-06	7/17951	0.00233775	0.00767619
PD_2019	Clinical LDL-C	Developmental growth involved in morphogenesis	2025-02-06	232/17951	0.00241078	0.00779958
PD_2019	Clinical LDL-C	Dendrite development	2025-02-06	238/17951	0.00253509	0.00783176
PD_2019	Clinical LDL-C	Positive regulation of synaptic vesicle recycling	2025-01-06	8/17951	0.00267134	0.00783176
PD_2019	Clinical LDL-C	Protein localization to endoplasmic reticulum exit site	2025-01-06	8/17951	0.00267134	0.00783176
PD_2019	Clinical LDL-C	Regulation of lipid kinase activity	2025-01-06	8/17951	0.00267134	0.00783176
PD_2019	Clinical LDL-C	Regulation of neuron maturation	2025-01-06	8/17951	0.00267134	0.00783176
PD_2019	Clinical LDL-C	Tangential migration from the subventricular zone to the olfactory bulb	2025-01-06	8/17951	0.00267134	0.00783176
PD_2019	Clinical LDL-C	Myeloid leukocyte activation	2025-02-06	246/17951	0.00270552	0.00783176
PD_2019	Clinical LDL-C	Positive regulation of neurogenesis	2025-02-06	246/17951	0.00270552	0.00783176
PD_2019	Clinical LDL-C	Cell morphogenesis	2025-03-06	981/17951	0.0028728	0.00806176
PD_2019	Clinical LDL-C	Cellular response to oxidative stress	2025-02-06	254/17951	0.00288127	0.00806176
PD_2019	Clinical LDL-C	Regulation of phosphorylation	2025-03-06	987/17951	0.00292361	0.00806176
PD_2019	Clinical LDL-C	Regulation of cellular localization	2025-03-06	988/17951	0.00293213	0.00806176
PD_2019	Clinical LDL-C	Camkk ampk signaling cascade	2025-01-06	9/17951	0.00300484	0.00806176
PD_2019	Clinical LDL-C	Positive regulation of early endosome to late endosome transport	2025-01-06	9/17951	0.00300484	0.00806176
PD_2019	Clinical LDL-C	Regulation of protein serine threonine kinase activity	2025-02-06	264/17951	0.00310843	0.0082392
PD_2019	Clinical LDL-C	Regulation of intracellular transport	2025-02-06	267/17951	0.00317818	0.00832381
PD_2019	Clinical LDL-C	Cellular response to brain derived neurotrophic factor stimulus	2025-01-06	10/17951	0.00333824	0.00834561
PD_2019	Clinical LDL-C	Cellular response to manganese ion	2025-01-06	10/17951	0.00333824	0.00834561
PD_2019	Clinical LDL-C	Positive regulation of microglial cell activation	2025-01-06	10/17951	0.00333824	0.00834561
PD_2019	Clinical LDL-C	Regulation of er to golgi vesicle mediated transport	2025-01-06	10/17951	0.00333824	0.00834561
PD_2019	Clinical LDL-C	Internal protein amino acid acetylation	2025-01-06	11/17951	0.00367156	0.00887629
PD_2019	Clinical LDL-C	Negative regulation of excitatory postsynaptic potential	2025-01-06	11/17951	0.00367156	0.00887629
PD_2019	Clinical LDL-C	Regulation of dopamine receptor signaling pathway	2025-01-06	11/17951	0.00367156	0.00887629
PD_2019	Clinical LDL-C	Positive regulation of kinase activity	2025-02-06	294/17951	0.00383926	0.009083
PD_2019	Clinical LDL-C	Endosomal transport	2025-02-06	295/17951	0.00386489	0.009083
PD_2019	Clinical LDL-C	Positive regulation of nervous system development	2025-02-06	296/17951	0.0038906	0.009083
PD_2019	Clinical LDL-C	Regulation of endocytosis	2025-02-06	298/17951	0.00394226	0.009083
PD_2019	Clinical LDL-C	Branching morphogenesis of a nerve	2025-01-06	12/17951	0.00400478	0.009083
PD_2019	Clinical LDL-C	Calmodulin dependent kinase signaling pathway	2025-01-06	12/17951	0.00400478	0.009083
PD_2019	Clinical LDL-C	Regulation of catabolic process	2025-03-06	1127/17951	0.00427545	0.00926543
PD_2019	Clinical LDL-C	Negative regulation of phosphorylation	2025-02-06	311/17951	0.00428598	0.00926543
PD_2019	Clinical LDL-C	Positive regulation of cellular component organization	2025-03-06	1132/17951	0.00432983	0.00926543
PD_2019	Clinical LDL-C	Mitochondrial protein processing	2025-01-06	13/17951	0.00433791	0.00926543
PD_2019	Clinical LDL-C	Negative regulation of autophagosome assembly	2025-01-06	13/17951	0.00433791	0.00926543
PD_2019	Clinical LDL-C	Negative regulation of membrane potential	2025-01-06	13/17951	0.00433791	0.00926543
PD_2019	Clinical LDL-C	Regulation of developmental growth	2025-02-06	316/17951	0.00442182	0.00930262
PD_2019	Clinical LDL-C	Cellular catabolic process	2025-03-06	1142/17951	0.00443989	0.00930262
PD_2019	Clinical LDL-C	Regulation of phosphorus metabolic process	2025-03-06	1149/17951	0.00451797	0.009318
PD_2019	Clinical LDL-C	Cellular response to chemical stress	2025-02-06	320/17951	0.00453194	0.009318
PD_2019	Clinical LDL-C	Neuron development	2025-03-06	1159/17951	0.00463101	0.00942759
PD_2019	Clinical LDL-C	Regulation of long term synaptic depression	2025-01-06	14/17951	0.00467094	0.00942759
PD_2019	Clinical LDL-C	Regulation of protein stability	2025-02-06	332/17951	0.00487	0.00974
PD_2019	Clinical LDL-C	Positive regulation of proteolysis	2025-02-06	337/17951	0.00501426	0.00993818
PD_2019	Clinical LDL-C	Response to metal ion	2025-02-06	346/17951	0.00527895	0.0102094
PD_2019	Clinical LDL-C	Locomotory exploration behavior	2025-01-06	16/17951	0.00533673	0.0102094
PD_2019	Clinical LDL-C	Positive regulation of nitric oxide synthase biosynthetic process	2025-01-06	16/17951	0.00533673	0.0102094
PD_2019	Clinical LDL-C	Regulation of cellular response to heat	2025-01-06	16/17951	0.00533673	0.0102094
PD_2019	Clinical LDL-C	Regulation of protein modification process	2025-03-06	1231/17951	0.00549756	0.0103974
PD_2019	Clinical LDL-C	Regulation of cellular component size	2025-02-06	355/17951	0.00555007	0.0103974
PD_2019	Clinical LDL-C	Exocytosis	2025-02-06	356/17951	0.00558059	0.0103974
PD_2019	Clinical LDL-C	Negative regulation of catabolic process	2025-02-06	359/17951	0.00567263	0.0103974
PD_2019	Clinical LDL-C	Positive regulation of cell projection organization	2025-02-06	361/17951	0.00573438	0.0103974
PD_2019	Clinical LDL-C	Negative regulation of organelle organization	2025-02-06	363/17951	0.00579645	0.0103974
PD_2019	Clinical LDL-C	Positive regulation of transferase activity	2025-02-06	366/17951	0.00589014	0.0103974
PD_2019	Clinical LDL-C	Regulation of autophagy	2025-02-06	368/17951	0.00595299	0.0103974
PD_2019	Clinical LDL-C	Axonal transport of mitochondrion	2025-01-06	18/17951	0.00600215	0.0103974
PD_2019	Clinical LDL-C	Positive regulation of neuroinflammatory response	2025-01-06	18/17951	0.00600215	0.0103974
PD_2019	Clinical LDL-C	Regulation of hydrogen peroxide metabolic process	2025-01-06	18/17951	0.00600215	0.0103974
PD_2019	Clinical LDL-C	Response to manganese ion	2025-01-06	18/17951	0.00600215	0.0103974
PD_2019	Clinical LDL-C	Negative regulation of phosphorus metabolic process	2025-02-06	374/17951	0.00614344	0.010559
PD_2019	Clinical LDL-C	Regulation of early endosome to late endosome transport	2025-01-06	19/17951	0.00633472	0.0106289
PD_2019	Clinical LDL-C	Regulation of synaptic vesicle endocytosis	2025-01-06	19/17951	0.00633472	0.0106289
PD_2019	Clinical LDL-C	Regulation of neurogenesis	2025-02-06	380/17951	0.0063367	0.0106289
PD_2019	Clinical LDL-C	Negative regulation of endoplasmic reticulum stress induced intrinsic apoptotic signaling pathway	2025-01-06	20/17951	0.0066672	0.0106289
PD_2019	Clinical LDL-C	Negative regulation of gtpase activity	2025-01-06	20/17951	0.0066672	0.0106289
PD_2019	Clinical LDL-C	Nitric oxide synthase biosynthetic process	2025-01-06	20/17951	0.0066672	0.0106289
PD_2019	Clinical LDL-C	Regulation of microglial cell activation	2025-01-06	20/17951	0.0066672	0.0106289
PD_2019	Clinical LDL-C	Regulation of mitochondrial depolarization	2025-01-06	20/17951	0.0066672	0.0106289
PD_2019	Clinical LDL-C	Regulation of protein kinase a signaling	2025-01-06	20/17951	0.0066672	0.0106289
PD_2019	Clinical LDL-C	Regulation of superoxide anion generation	2025-01-06	20/17951	0.0066672	0.0106289
PD_2019	Clinical LDL-C	Response to lead ion	2025-01-06	21/17951	0.00699958	0.0110785
PD_2019	Clinical LDL-C	Regulation of cell growth	2025-02-06	404/17951	0.0071378	0.0111242
PD_2019	Clinical LDL-C	Late endosome to lysosome transport	2025-01-06	22/17951	0.00733188	0.0111242
PD_2019	Clinical LDL-C	Negative regulation of oxidoreductase activity	2025-01-06	22/17951	0.00733188	0.0111242
PD_2019	Clinical LDL-C	Rab protein signal transduction	2025-01-06	22/17951	0.00733188	0.0111242
PD_2019	Clinical LDL-C	Regulation of protein localization to synapse	2025-01-06	22/17951	0.00733188	0.0111242
PD_2019	Clinical LDL-C	Striatum development	2025-01-06	22/17951	0.00733188	0.0111242
PD_2019	Clinical LDL-C	Intracellular transport	2025-03-06	1368/17951	0.00741204	0.0111688
PD_2019	Clinical LDL-C	Negative regulation of protein modification process	2025-02-06	418/17951	0.00762567	0.0113925
PD_2019	Clinical LDL-C	Tubulin deacetylation	2025-01-06	23/17951	0.00766408	0.0113925
PD_2019	Clinical LDL-C	Phosphorylation	2025-03-06	1394/17951	0.00781622	0.0115407
PD_2019	Clinical LDL-C	Gtp metabolic process	2025-01-06	24/17951	0.00799618	0.0115734
PD_2019	Clinical LDL-C	Inclusion body assembly	2025-01-06	24/17951	0.00799618	0.0115734
PD_2019	Clinical LDL-C	Regulation of cell maturation	2025-01-06	24/17951	0.00799618	0.0115734
PD_2019	Clinical LDL-C	Regulation of inflammatory response	2025-02-06	431/17951	0.00809216	0.0116358
PD_2019	Clinical LDL-C	Microtubule based movement	2025-02-06	435/17951	0.00823829	0.011769
PD_2019	Clinical LDL-C	Mitochondrial depolarization	2025-01-06	25/17951	0.0083282	0.0118207
PD_2019	Clinical LDL-C	Astrocyte activation	2025-01-06	26/17951	0.00866012	0.012112
PD_2019	Clinical LDL-C	Regulation of synaptic vesicle recycling	2025-01-06	26/17951	0.00866012	0.012112
PD_2019	Clinical LDL-C	Regulation of response to stress	2025-03-06	1448/17951	0.00869864	0.012112
PD_2019	Clinical LDL-C	Establishment of mitochondrion localization microtubule mediated	2025-01-06	27/17951	0.00899195	0.0124099
PD_2019	Clinical LDL-C	Establishment of protein localization to organelle	2025-02-06	456/17951	0.00902538	0.0124099
PD_2019	Clinical LDL-C	Regulation of nervous system development	2025-02-06	459/17951	0.00914054	0.0124654
PD_2019	Clinical LDL-C	Positive regulation of cell development	2025-02-06	460/17951	0.00917908	0.0124654
PD_2019	Clinical LDL-C	Subpallium development	2025-01-06	28/17951	0.00932368	0.0125212
PD_2019	Clinical LDL-C	Regulation of membrane potential	2025-02-06	464/17951	0.00933397	0.0125212
PD_2019	Clinical LDL-C	Regulation of protein deacetylation	2025-01-06	29/17951	0.00965533	0.0127962
PD_2019	Clinical LDL-C	Regulation of superoxide metabolic process	2025-01-06	29/17951	0.00965533	0.0127962
PD_2019	Clinical LDL-C	Generation of neurons	2025-03-06	1510/17951	0.00978476	0.0128901
PD_2019	Clinical LDL-C	Establishment of organelle localization	2025-02-06	479/17951	0.0099255	0.0129242
PD_2019	Clinical LDL-C	Negative regulation of protein maturation	2025-01-06	30/17951	0.00998688	0.0129242
PD_2019	Clinical LDL-C	Positive regulation of macrophage activation	2025-01-06	30/17951	0.00998688	0.0129242
PD_2019	Clinical LDL-C	Cell growth	2025-02-06	484/17951	0.0101264	0.0130281
PD_2019	Clinical LDL-C	Hydrogen peroxide catabolic process	2025-01-06	31/17951	0.0103183	0.0131979
PD_2019	Clinical LDL-C	Long term synaptic depression	2025-01-06	32/17951	0.0106497	0.0132745
PD_2019	Clinical LDL-C	Regulation of endoplasmic reticulum stress induced intrinsic apoptotic signaling pathway	2025-01-06	32/17951	0.0106497	0.0132745
PD_2019	Clinical LDL-C	Regulation of lysosomal lumen ph	2025-01-06	32/17951	0.0106497	0.0132745
PD_2019	Clinical LDL-C	Organelle fission	2025-02-06	498/17951	0.0106988	0.0132745
PD_2019	Clinical LDL-C	Regulation of trans synaptic signaling	2025-02-06	498/17951	0.0106988	0.0132745
PD_2019	Clinical LDL-C	Synapse organization	2025-02-06	499/17951	0.0107402	0.0132745
PD_2019	Clinical LDL-C	Small gtpase mediated signal transduction	2025-02-06	502/17951	0.010865	0.013347
PD_2019	Clinical LDL-C	Establishment of mitochondrion localization	2025-01-06	33/17951	0.010981	0.013347
PD_2019	Clinical LDL-C	Neuron projection arborization	2025-01-06	33/17951	0.010981	0.013347
PD_2019	Clinical LDL-C	Exploration behavior	2025-01-06	34/17951	0.0113122	0.0135993
PD_2019	Clinical LDL-C	Stress granule assembly	2025-01-06	34/17951	0.0113122	0.0135993
PD_2019	Clinical LDL-C	Axon development	2025-02-06	520/17951	0.0116274	0.013657
PD_2019	Clinical LDL-C	Determination of adult lifespan	2025-01-06	35/17951	0.0116433	0.013657
PD_2019	Clinical LDL-C	Negative regulation of macroautophagy	2025-01-06	35/17951	0.0116433	0.013657
PD_2019	Clinical LDL-C	Mitochondrion organization	2025-02-06	521/17951	0.0116705	0.013657
PD_2019	Clinical LDL-C	Regulation of vesicle mediated transport	2025-02-06	521/17951	0.0116705	0.013657
PD_2019	Clinical LDL-C	Regulation of cellular response to stress	2025-02-06	526/17951	0.0118868	0.0138365
PD_2019	Clinical LDL-C	Positive regulation of microtubule polymerization or depolymerization	2025-01-06	36/17951	0.0119742	0.0138649
PD_2019	Clinical LDL-C	Regulation of cell differentiation	2025-03-06	1631/17951	0.0121357	0.0139543
PD_2019	Clinical LDL-C	Regulation of establishment of protein localization	2025-02-06	533/17951	0.0121928	0.0139543
PD_2019	Clinical LDL-C	Positive regulation of axon extension	2025-01-06	37/17951	0.0123052	0.0139543
PD_2019	Clinical LDL-C	Positive regulation of cell morphogenesis	2025-01-06	37/17951	0.0123052	0.0139543
PD_2019	Clinical LDL-C	Cell projection organization	2025-03-06	1644/17951	0.0124069	0.0139976
PD_2019	Clinical LDL-C	Olfactory lobe development	2025-01-06	39/17951	0.0129667	0.0145544
PD_2019	Clinical LDL-C	Response to oxygen containing compound	2025-03-06	1678/17951	0.0131336	0.0146669
PD_2019	Clinical LDL-C	Dopamine receptor signaling pathway	2025-01-06	40/17951	0.0132973	0.0147748
PD_2019	Clinical LDL-C	Regulation of neuroinflammatory response	2025-01-06	41/17951	0.0136278	0.0149796
PD_2019	Clinical LDL-C	Positive regulation of multicellular organismal process	2025-03-06	1701/17951	0.0136395	0.0149796
PD_2019	Clinical LDL-C	Establishment of protein localization	2025-03-06	1711/17951	0.0138631	0.0149796
PD_2019	Clinical LDL-C	Amyloid fibril formation	2025-01-06	42/17951	0.0139583	0.0149796
PD_2019	Clinical LDL-C	Protein deacetylation	2025-01-06	42/17951	0.0139583	0.0149796
PD_2019	Clinical LDL-C	Superoxide anion generation	2025-01-06	42/17951	0.0139583	0.0149796
PD_2019	Clinical LDL-C	Synaptic vesicle transport	2025-01-06	42/17951	0.0139583	0.0149796
PD_2019	Clinical LDL-C	Protein kinase a signaling	2025-01-06	43/17951	0.0142886	0.0152597
PD_2019	Clinical LDL-C	Response to endogenous stimulus	2025-03-06	1735/17951	0.0144088	0.0153137
PD_2019	Clinical LDL-C	Astrocyte development	2025-01-06	44/17951	0.0146189	0.0153371
PD_2019	Clinical LDL-C	Regulation of synaptic vesicle exocytosis	2025-01-06	44/17951	0.0146189	0.0153371
PD_2019	Clinical LDL-C	Neurogenesis	2025-03-06	1745/17951	0.0146399	0.0153371
PD_2019	Clinical LDL-C	Negative regulation of response to endoplasmic reticulum stress	2025-01-06	45/17951	0.0149491	0.0155132
PD_2019	Clinical LDL-C	Regulation of dendritic spine morphogenesis	2025-01-06	45/17951	0.0149491	0.0155132
PD_2019	Clinical LDL-C	Regulation of proteolysis	2025-02-06	598/17951	0.0152017	0.0156804
PD_2019	Clinical LDL-C	Process utilizing autophagic mechanism	2025-02-06	604/17951	0.0154945	0.0156804
PD_2019	Clinical LDL-C	Organelle localization	2025-02-06	605/17951	0.0155435	0.0156804
PD_2019	Clinical LDL-C	Regulation of growth	2025-02-06	606/17951	0.0155927	0.0156804
PD_2019	Clinical LDL-C	Acute phase response	2025-01-06	47/17951	0.0156091	0.0156804
PD_2019	Clinical LDL-C	Negative regulation of organelle assembly	2025-01-06	47/17951	0.0156091	0.0156804
PD_2019	Clinical LDL-C	Negative regulation of reactive oxygen species metabolic process	2025-01-06	47/17951	0.0156091	0.0156804
PD_2019	Clinical LDL-C	Regulation of secretion	2025-02-06	611/17951	0.0158393	0.0157954
PD_2019	Clinical LDL-C	Neuron maturation	2025-01-06	48/17951	0.015939	0.0157954
PD_2019	Clinical LDL-C	Regulation of membrane depolarization	2025-01-06	48/17951	0.015939	0.0157954
PD_2019	Clinical LDL-C	Positive regulation of phosphorylation	2025-02-06	615/17951	0.0160379	0.0158221
PD_2019	Clinical LDL-C	Modulation of excitatory postsynaptic potential	2025-01-06	49/17951	0.0162688	0.0159073
PD_2019	Clinical LDL-C	Regulation of autophagosome assembly	2025-01-06	49/17951	0.0162688	0.0159073
PD_2019	Clinical LDL-C	Vesicle mediated transport between endosomal compartments	2025-01-06	50/17951	0.0165985	0.0161578
PD_2019	Clinical LDL-C	Anterograde axonal transport	2025-01-06	51/17951	0.0169281	0.0161921
PD_2019	Clinical LDL-C	Negative regulation of intracellular transport	2025-01-06	51/17951	0.0169281	0.0161921
PD_2019	Clinical LDL-C	Positive regulation of protein binding	2025-01-06	51/17951	0.0169281	0.0161921
PD_2019	Clinical LDL-C	Viral transcription	2025-01-06	51/17951	0.0169281	0.0161921
PD_2019	Clinical LDL-C	Response to nerve growth factor	2025-01-06	52/17951	0.0172576	0.0164359
PD_2019	Clinical LDL-C	Neuromuscular junction development	2025-01-06	53/17951	0.0175871	0.0166058
PD_2019	Clinical LDL-C	Regulation of morphogenesis of a branching structure	2025-01-06	53/17951	0.0175871	0.0166058
PD_2019	Clinical LDL-C	Negative regulation of synaptic transmission	2025-01-06	54/17951	0.0179164	0.0167017
PD_2019	Clinical LDL-C	Positive regulation of receptor mediated endocytosis	2025-01-06	54/17951	0.0179164	0.0167017
PD_2019	Clinical LDL-C	Regulation of neuroblast proliferation	2025-01-06	54/17951	0.0179164	0.0167017
PD_2019	Clinical LDL-C	Behavior	2025-02-06	657/17951	0.0181896	0.0168406
PD_2019	Clinical LDL-C	Hydrogen peroxide metabolic process	2025-01-06	55/17951	0.0182457	0.0168406
PD_2019	Clinical LDL-C	Developmental growth	2025-02-06	659/17951	0.0182951	0.0168406
PD_2019	Clinical LDL-C	Synaptic vesicle localization	2025-01-06	56/17951	0.0185748	0.0170269
PD_2019	Clinical LDL-C	Intracellular protein transport	2025-02-06	674/17951	0.0190948	0.0173411
PD_2019	Clinical LDL-C	Macromolecule deacylation	2025-01-06	58/17951	0.0192328	0.0173411
PD_2019	Clinical LDL-C	Positive regulation of dna templated transcription elongation	2025-01-06	58/17951	0.0192328	0.0173411
PD_2019	Clinical LDL-C	Protein acetylation	2025-01-06	58/17951	0.0192328	0.0173411
PD_2019	Clinical LDL-C	Cytoplasmic microtubule organization	2025-01-06	59/17951	0.0195617	0.0175656
PD_2019	Clinical LDL-C	Dendritic spine morphogenesis	2025-01-06	60/17951	0.0198905	0.0176839
PD_2019	Clinical LDL-C	Regulation of vacuole organization	2025-01-06	60/17951	0.0198905	0.0176839
PD_2019	Clinical LDL-C	Intracellular signaling cassette	2025-03-06	1952/17951	0.0199346	0.0176839
PD_2019	Clinical LDL-C	Positive regulation of phosphorus metabolic process	2025-02-06	693/17951	0.0201296	0.0177851
PD_2019	Clinical LDL-C	Regulation of microtubule polymerization	2025-01-06	61/17951	0.0202192	0.0177929
PD_2019	Clinical LDL-C	Establishment of localization in cell	2025-03-06	1966/17951	0.0203284	0.0178178
PD_2019	Clinical LDL-C	Regulation of macrophage activation	2025-01-06	62/17951	0.0205478	0.0179386
PD_2019	Clinical LDL-C	Endocytosis	2025-02-06	703/17951	0.0206839	0.017986
PD_2019	Clinical LDL-C	Response to catecholamine	2025-01-06	63/17951	0.0208763	0.0180818
PD_2019	Clinical LDL-C	Regulation of hydrolase activity	2025-02-06	716/17951	0.0214144	0.0183615
PD_2019	Clinical LDL-C	Forebrain cell migration	2025-01-06	65/17951	0.0215331	0.0183615
PD_2019	Clinical LDL-C	Intrinsic apoptotic signaling pathway in response to endoplasmic reticulum stress	2025-01-06	65/17951	0.0215331	0.0183615
PD_2019	Clinical LDL-C	Regulation of dendrite morphogenesis	2025-01-06	65/17951	0.0215331	0.0183615
PD_2019	Clinical LDL-C	Regulation of oxidoreductase activity	2025-01-06	66/17951	0.0218613	0.0185694
PD_2019	Clinical LDL-C	Negative regulation of cellular component organization	2025-02-06	732/17951	0.0223288	0.0188936
PD_2019	Clinical LDL-C	Cellular response to heat	2025-01-06	69/17951	0.0228454	0.0191832
PD_2019	Clinical LDL-C	Regulation of protein maturation	2025-01-06	69/17951	0.0228454	0.0191832
PD_2019	Clinical LDL-C	Negative regulation of protein binding	2025-01-06	70/17951	0.0231733	0.0193111
PD_2019	Clinical LDL-C	Positive regulation of reactive oxygen species metabolic process	2025-01-06	70/17951	0.0231733	0.0193111
PD_2019	Clinical LDL-C	Activation of cysteine type endopeptidase activity involved in apoptotic process	2025-01-06	72/17951	0.0238288	0.0197824
PD_2019	Clinical LDL-C	Protein autoubiquitination	2025-01-06	73/17951	0.0241564	0.0199041
PD_2019	Clinical LDL-C	Superoxide metabolic process	2025-01-06	73/17951	0.0241564	0.0199041
PD_2019	Clinical LDL-C	Cell junction organization	2025-02-06	773/17951	0.0247481	0.0203156
PD_2019	Clinical LDL-C	Positive regulation of axonogenesis	2025-01-06	77/17951	0.0254658	0.0206822
PD_2019	Clinical LDL-C	Regulation of synaptic transmission glutamatergic	2025-01-06	77/17951	0.0254658	0.0206822
PD_2019	Clinical LDL-C	Response to growth factor	2025-02-06	785/17951	0.0254767	0.0206822
PD_2019	Clinical LDL-C	Positive regulation of proteasomal ubiquitin dependent protein catabolic process	2025-01-06	78/17951	0.025793	0.0207451
PD_2019	Clinical LDL-C	Protein localization to synapse	2025-01-06	78/17951	0.025793	0.0207451
PD_2019	Clinical LDL-C	Synaptic signaling	2025-02-06	794/17951	0.0260292	0.0207451
PD_2019	Clinical LDL-C	Protein localization to endoplasmic reticulum	2025-01-06	79/17951	0.02612	0.0207451
PD_2019	Clinical LDL-C	Regulation of cyclin dependent protein kinase activity	2025-01-06	79/17951	0.02612	0.0207451
PD_2019	Clinical LDL-C	Regulation of protein targeting	2025-01-06	79/17951	0.02612	0.0207451
PD_2019	Clinical LDL-C	Positive regulation of map kinase activity	2025-01-06	81/17951	0.0267738	0.0211879
PD_2019	Clinical LDL-C	Neuroblast proliferation	2025-01-06	83/17951	0.0274273	0.02155
PD_2019	Clinical LDL-C	Synaptic vesicle recycling	2025-01-06	83/17951	0.0274273	0.02155
PD_2019	Clinical LDL-C	Regulation of neurotransmitter secretion	2025-01-06	84/17951	0.0277538	0.0216519
PD_2019	Clinical LDL-C	Regulation of response to endoplasmic reticulum stress	2025-01-06	84/17951	0.0277538	0.0216519
PD_2019	Clinical LDL-C	Central nervous system neuron development	2025-01-06	86/17951	0.0284067	0.022083
PD_2019	Clinical LDL-C	Astrocyte differentiation	2025-01-06	88/17951	0.0290593	0.0225107
PD_2019	Clinical LDL-C	Positive regulation of transport	2025-02-06	844/17951	0.0291911	0.0225334
PD_2019	Clinical LDL-C	Positive regulation of catalytic activity	2025-02-06	846/17951	0.0293208	0.0225544
PD_2019	Clinical LDL-C	Regulation of defense response	2025-02-06	855/17951	0.0299075	0.0228658
PD_2019	Clinical LDL-C	Organelle transport along microtubule	2025-01-06	91/17951	0.0300374	0.0228658
PD_2019	Clinical LDL-C	Positive regulation of protein polymerization	2025-01-06	91/17951	0.0300374	0.0228658
PD_2019	Clinical LDL-C	Membrane depolarization	2025-01-06	93/17951	0.030689	0.0232813
PD_2019	Clinical LDL-C	Negative regulation of autophagy	2025-01-06	94/17951	0.0310147	0.0234475
PD_2019	Clinical LDL-C	Neuron projection organization	2025-01-06	95/17951	0.0313403	0.0236125
PD_2019	Clinical LDL-C	Microtubule polymerization	2025-01-06	96/17951	0.0316657	0.0236151
PD_2019	Clinical LDL-C	Protein acylation	2025-01-06	96/17951	0.0316657	0.0236151
PD_2019	Clinical LDL-C	Regulation of microtubule polymerization or depolymerization	2025-01-06	96/17951	0.0316657	0.0236151
PD_2019	Clinical LDL-C	Synaptic vesicle exocytosis	2025-01-06	97/17951	0.0319911	0.0237772
PD_2019	Clinical LDL-C	Cellular oxidant detoxification	2025-01-06	98/17951	0.0323165	0.0238578
PD_2019	Clinical LDL-C	Response to hydrogen peroxide	2025-01-06	98/17951	0.0323165	0.0238578
PD_2019	Clinical LDL-C	Negative regulation of protein metabolic process	2025-02-06	894/17951	0.0325071	0.0239183
PD_2019	Clinical LDL-C	Dendritic spine development	2025-01-06	99/17951	0.0326417	0.0239363
PD_2019	Clinical LDL-C	Kidney morphogenesis	2025-01-06	100/17951	0.0329668	0.0239363
PD_2019	Clinical LDL-C	Regulation of dendrite development	2025-01-06	100/17951	0.0329668	0.0239363
PD_2019	Clinical LDL-C	Regulation of dna templated transcription elongation	2025-01-06	100/17951	0.0329668	0.0239363
PD_2019	Clinical LDL-C	Regulation of neurotransmitter transport	2025-01-06	101/17951	0.0332918	0.0240138
PD_2019	Clinical LDL-C	Viral gene expression	2025-01-06	101/17951	0.0332918	0.0240138
PD_2019	Clinical LDL-C	Positive regulation of cell differentiation	2025-02-06	910/17951	0.0336001	0.0240902
PD_2019	Clinical LDL-C	Endoplasmic reticulum organization	2025-01-06	102/17951	0.0336168	0.0240902
PD_2019	Clinical LDL-C	Regulation of neural precursor cell proliferation	2025-01-06	103/17951	0.0339416	0.0241555
PD_2019	Clinical LDL-C	Positive regulation of ubiquitin dependent protein catabolic process	2025-01-06	104/17951	0.0342664	0.0241555
PD_2019	Clinical LDL-C	Regulation of ph	2025-01-06	104/17951	0.0342664	0.0241555
PD_2019	Clinical LDL-C	Growth	2025-02-06	922/17951	0.0344299	0.0241555
PD_2019	Clinical LDL-C	Import into cell	2025-02-06	926/17951	0.0347084	0.0241555
PD_2019	Clinical LDL-C	Export from cell	2025-02-06	927/17951	0.0347781	0.0241555
PD_2019	Clinical LDL-C	Peptidyl threonine modification	2025-01-06	106/17951	0.0349156	0.0241555
PD_2019	Clinical LDL-C	Positive regulation of protein ubiquitination	2025-01-06	106/17951	0.0349156	0.0241555
PD_2019	Clinical LDL-C	Protein targeting to mitochondrion	2025-01-06	106/17951	0.0349156	0.0241555
PD_2019	Clinical LDL-C	Response to heat	2025-01-06	106/17951	0.0349156	0.0241555
PD_2019	Clinical LDL-C	Retrograde transport endosome to golgi	2025-01-06	106/17951	0.0349156	0.0241555
PD_2019	Clinical LDL-C	Regulation of postsynapse organization	2025-01-06	107/17951	0.0352401	0.024294
PD_2019	Clinical LDL-C	Acute inflammatory response	2025-01-06	108/17951	0.0355645	0.024294
PD_2019	Clinical LDL-C	Positive regulation of binding	2025-01-06	108/17951	0.0355645	0.024294
PD_2019	Clinical LDL-C	Protein localization to cell junction	2025-01-06	108/17951	0.0355645	0.024294
PD_2019	Clinical LDL-C	Negative regulation of binding	2025-01-06	109/17951	0.0358888	0.024294
PD_2019	Clinical LDL-C	Positive regulation of proteasomal protein catabolic process	2025-01-06	109/17951	0.0358888	0.024294
PD_2019	Clinical LDL-C	Synaptic transmission glutamatergic	2025-01-06	109/17951	0.0358888	0.024294
PD_2019	Clinical LDL-C	Microtubule based process	2025-02-06	948/17951	0.0362568	0.0244678
PD_2019	Clinical LDL-C	Lytic vacuole organization	2025-01-06	112/17951	0.0368612	0.0247996
PD_2019	Clinical LDL-C	Negative regulation of intrinsic apoptotic signaling pathway	2025-01-06	113/17951	0.0371852	0.0248655
PD_2019	Clinical LDL-C	Positive regulation of canonical wnt signaling pathway	2025-01-06	113/17951	0.0371852	0.0248655
PD_2019	Clinical LDL-C	Positive regulation of tumor necrosis factor superfamily cytokine production	2025-01-06	114/17951	0.037509	0.025006
PD_2019	Clinical LDL-C	Chemical synaptic transmission postsynaptic	2025-01-06	115/17951	0.0378328	0.0251183
PD_2019	Clinical LDL-C	Protein localization to organelle	2025-02-06	971/17951	0.0379058	0.0251183
PD_2019	Clinical LDL-C	Regulation of regulated secretory pathway	2025-01-06	116/17951	0.0381564	0.0252085
PD_2019	Clinical LDL-C	Secretion	2025-02-06	984/17951	0.0388513	0.0255907
PD_2019	Clinical LDL-C	Regulation of nervous system process	2025-01-06	120/17951	0.0394502	0.0259076
PD_2019	Clinical LDL-C	Regulation of receptor mediated endocytosis	2025-01-06	121/17951	0.0397734	0.0260421
PD_2019	Clinical LDL-C	Positive regulation of lipid metabolic process	2025-01-06	124/17951	0.0407426	0.0264938
PD_2019	Clinical LDL-C	Regulation of protein binding	2025-01-06	124/17951	0.0407426	0.0264938
PD_2019	Clinical LDL-C	Autophagosome organization	2025-01-06	125/17951	0.0410654	0.0264938
PD_2019	Clinical LDL-C	Memory	2025-01-06	125/17951	0.0410654	0.0264938
PD_2019	Clinical LDL-C	Positive regulation of protein serine threonine kinase activity	2025-01-06	125/17951	0.0410654	0.0264938
PD_2019	Clinical LDL-C	Regulation of cellular component biogenesis	2025-02-06	1026/17951	0.0419717	0.0268818
PD_2019	Clinical LDL-C	Positive regulation of cysteine type endopeptidase activity	2025-01-06	128/17951	0.0420334	0.0268818
PD_2019	Clinical LDL-C	Regulation of proteasomal ubiquitin dependent protein catabolic process	2025-01-06	128/17951	0.0420334	0.0268818
PD_2019	Clinical LDL-C	Negative regulation of neuron projection development	2025-01-06	129/17951	0.0423559	0.0269315
PD_2019	Clinical LDL-C	Positive regulation of post translational protein modification	2025-01-06	129/17951	0.0423559	0.0269315
PD_2019	Clinical LDL-C	Central nervous system development	2025-02-06	1037/17951	0.0428053	0.0271388
PD_2019	Clinical LDL-C	Organelle assembly	2025-02-06	1040/17951	0.0430338	0.0272052
PD_2019	Clinical LDL-C	Positive regulation of proteolysis involved in protein catabolic process	2025-01-06	132/17951	0.0433229	0.0273095
PD_2019	Clinical LDL-C	Regulation of map kinase activity	2025-01-06	133/17951	0.043645	0.027434
PD_2019	Clinical LDL-C	Cellular response to toxic substance	2025-01-06	134/17951	0.043967	0.0274794
PD_2019	Clinical LDL-C	Dna templated transcription elongation	2025-01-06	134/17951	0.043967	0.0274794
PD_2019	Clinical LDL-C	Glial cell development	2025-01-06	135/17951	0.044289	0.0276022
PD_2019	Clinical LDL-C	Microtubule polymerization or depolymerization	2025-01-06	137/17951	0.0449326	0.0279242
PD_2019	Clinical LDL-C	Lysosomal transport	2025-01-06	138/17951	0.0452543	0.0280449
PD_2019	Clinical LDL-C	Endoplasmic reticulum to golgi vesicle mediated transport	2025-01-06	139/17951	0.0455759	0.0281649
PD_2019	Clinical LDL-C	Positive regulation of intracellular transport	2025-01-06	140/17951	0.0458974	0.0282841
PD_2019	Clinical LDL-C	Regulation of axonogenesis	2025-01-06	141/17951	0.0462188	0.0284026
PD_2019	Clinical LDL-C	Cytosolic transport	2025-01-06	144/17951	0.0471825	0.0289141
PD_2019	Clinical LDL-C	Rho protein signal transduction	2025-01-06	147/17951	0.0481454	0.0294222
PD_2019	Clinical LDL-C	Neurotransmitter secretion	2025-01-06	148/17951	0.0484661	0.0294546
PD_2019	Clinical LDL-C	Regulation of postsynaptic membrane potential	2025-01-06	148/17951	0.0484661	0.0294546
PD_2019	Clinical LDL-C	Positive regulation of wnt signaling pathway	2025-01-06	149/17951	0.0487868	0.0295678
PD_2019	Clinical LDL-C	Cell activation	2025-02-06	1126/17951	0.0497926	0.0300944
PD_2019	Clinical LDL-C	Regulation of response to external stimulus	2025-02-06	1130/17951	0.0501166	0.0302073
PD_2019	Clinical LDL-C	Positive regulation of inflammatory response	2025-01-06	154/17951	0.0503889	0.0302884
PD_2019	Clinical LDL-C	Golgi organization	2025-01-06	157/17951	0.0513491	0.0307815
PD_2019	Clinical LDL-C	Positive regulation of autophagy	2025-01-06	159/17951	0.0519887	0.0310802
PD_2019	Clinical LDL-C	Regulation of cysteine type endopeptidase activity involved in apoptotic process	2025-01-06	160/17951	0.0523084	0.0311866
PD_2019	Clinical LDL-C	Regulation of microtubule cytoskeleton organization	2025-01-06	161/17951	0.052628	0.0312924
PD_2019	Clinical LDL-C	Positive regulation of cell growth	2025-01-06	162/17951	0.0529476	0.0313365
PD_2019	Clinical LDL-C	Positive regulation of molecular function	2025-02-06	1165/17951	0.0529872	0.0313365
PD_2019	Clinical LDL-C	Detoxification	2025-01-06	163/17951	0.053267	0.0314175
PD_2019	Clinical LDL-C	Positive regulation of peptidase activity	2025-01-06	165/17951	0.0539056	0.0317092
PD_2019	Clinical LDL-C	Import into nucleus	2025-01-06	168/17951	0.0548628	0.0320154
PD_2019	Clinical LDL-C	Positive regulation of developmental growth	2025-01-06	168/17951	0.0548628	0.0320154
PD_2019	Clinical LDL-C	Regulation of ubiquitin dependent protein catabolic process	2025-01-06	168/17951	0.0548628	0.0320154
PD_2019	Clinical LDL-C	Neural precursor cell proliferation	2025-01-06	169/17951	0.0551817	0.0321163
PD_2019	Clinical LDL-C	Cellular response to oxygen containing compound	2025-02-06	1195/17951	0.0554979	0.0322151
PD_2019	Clinical LDL-C	Cellular response to starvation	2025-01-06	173/17951	0.0564563	0.0325141
PD_2019	Clinical LDL-C	Jnk cascade	2025-01-06	173/17951	0.0564563	0.0325141
PD_2019	Clinical LDL-C	Vacuolar transport	2025-01-06	173/17951	0.0564563	0.0325141
PD_2019	Clinical LDL-C	Response to temperature stimulus	2025-01-06	175/17951	0.0570931	0.032795
PD_2019	Clinical LDL-C	Regulation of organelle organization	2025-02-06	1216/17951	0.0572825	0.0328181
PD_2019	Clinical LDL-C	Central nervous system neuron differentiation	2025-01-06	178/17951	0.0580477	0.0330842
PD_2019	Clinical LDL-C	Negative regulation of kinase activity	2025-01-06	178/17951	0.0580477	0.0330842
PD_2019	Clinical LDL-C	Positive regulation of protein metabolic process	2025-02-06	1237/17951	0.0590891	0.0335907
PD_2019	Clinical LDL-C	Negative regulation of cell projection organization	2025-01-06	183/17951	0.0596367	0.0338146
PD_2019	Clinical LDL-C	Positive regulation of cytoskeleton organization	2025-01-06	184/17951	0.0599543	0.0338204
PD_2019	Clinical LDL-C	Regulation of macroautophagy	2025-01-06	184/17951	0.0599543	0.0338204
PD_2019	Clinical LDL-C	Skeletal muscle organ development	2025-01-06	186/17951	0.0605891	0.0340911
PD_2019	Clinical LDL-C	Regulation of intrinsic apoptotic signaling pathway	2025-01-06	189/17951	0.0615407	0.0345381
PD_2019	Clinical LDL-C	Protein autophosphorylation	2025-01-06	190/17951	0.0618577	0.0345398
PD_2019	Clinical LDL-C	Regulation of cysteine type endopeptidase activity	2025-01-06	190/17951	0.0618577	0.0345398
PD_2019	Clinical LDL-C	Regulation of proteasomal protein catabolic process	2025-01-06	191/17951	0.0621746	0.0346289
PD_2019	Clinical LDL-C	Regulation of neuron differentiation	2025-01-06	192/17951	0.0624914	0.0347175
PD_2019	Clinical LDL-C	Regulation of protein ubiquitination	2025-01-06	196/17951	0.0637579	0.0352431
PD_2019	Clinical LDL-C	Tumor necrosis factor superfamily cytokine production	2025-01-06	196/17951	0.0637579	0.0352431
PD_2019	Clinical LDL-C	Negative regulation of hydrolase activity	2025-01-06	197/17951	0.0640743	0.0353292
PD_2019	Clinical LDL-C	Positive regulation of protein containing complex assembly	2025-01-06	199/17951	0.0647068	0.0355887
PD_2019	Clinical LDL-C	Postsynapse organization	2025-01-06	201/17951	0.0653389	0.0358468
PD_2019	Clinical LDL-C	Negative regulation of inflammatory response	2025-01-06	202/17951	0.0656549	0.0359305
PD_2019	Clinical LDL-C	Regulation of protein polymerization	2025-01-06	203/17951	0.0659707	0.0359527
PD_2019	Clinical LDL-C	Locomotory behavior	2025-01-06	204/17951	0.0662865	0.0359527
PD_2019	Clinical LDL-C	Positive regulation of protein catabolic process	2025-01-06	204/17951	0.0662865	0.0359527
PD_2019	Clinical LDL-C	Cell cell signaling	2025-02-06	1319/17951	0.066349	0.0359527
PD_2019	Clinical LDL-C	Morphogenesis of a branching structure	2025-01-06	207/17951	0.0672332	0.0363423
PD_2019	Clinical LDL-C	Cell maturation	2025-01-06	208/17951	0.0675487	0.0364233
PD_2019	Clinical LDL-C	Negative regulation of transferase activity	2025-01-06	210/17951	0.0681792	0.036584
PD_2019	Clinical LDL-C	Neurotransmitter transport	2025-01-06	210/17951	0.0681792	0.036584
PD_2019	Clinical LDL-C	Response to starvation	2025-01-06	214/17951	0.0694392	0.0371694
PD_2019	Clinical LDL-C	Cellular response to inorganic substance	2025-01-06	216/17951	0.0700687	0.0374153
PD_2019	Clinical LDL-C	Vesicle localization	2025-01-06	219/17951	0.0710123	0.0378274
PD_2019	Clinical LDL-C	Protein stabilization	2025-01-06	220/17951	0.0713266	0.037903
PD_2019	Clinical LDL-C	Regulation of synaptic plasticity	2025-01-06	221/17951	0.0716409	0.0379783
PD_2019	Clinical LDL-C	Positive regulation of cellular catabolic process	2025-01-06	224/17951	0.0725831	0.0383853
PD_2019	Clinical LDL-C	Positive regulation of developmental process	2025-02-06	1392/17951	0.0730778	0.0384401
PD_2019	Clinical LDL-C	Regulated exocytosis	2025-01-06	226/17951	0.0732108	0.0384401
PD_2019	Clinical LDL-C	Vesicle mediated transport in synapse	2025-01-06	226/17951	0.0732108	0.0384401
PD_2019	Clinical LDL-C	Regulation of binding	2025-01-06	229/17951	0.0741517	0.0387491
PD_2019	Clinical LDL-C	Regulation of proteolysis involved in protein catabolic process	2025-01-06	229/17951	0.0741517	0.0387491
PD_2019	Clinical LDL-C	Negative regulation of proteolysis	2025-01-06	230/17951	0.0744652	0.0388207
PD_2019	Clinical LDL-C	Protein transport	2025-02-06	1424/17951	0.0761033	0.0395809
PD_2019	Clinical LDL-C	Vacuole organization	2025-01-06	239/17951	0.0772823	0.0400993
PD_2019	Clinical LDL-C	Cellular response to nutrient levels	2025-01-06	242/17951	0.0782198	0.0404902
PD_2019	Clinical LDL-C	Negative regulation of apoptotic signaling pathway	2025-01-06	244/17951	0.0788443	0.0406879
PD_2019	Clinical LDL-C	Protein processing	2025-01-06	245/17951	0.0791564	0.0406879
PD_2019	Clinical LDL-C	Regulation of post translational protein modification	2025-01-06	245/17951	0.0791564	0.0406879
PD_2019	Clinical LDL-C	Regulation of cell morphogenesis	2025-01-06	246/17951	0.0794685	0.0407531
PD_2019	Clinical LDL-C	Positive regulation of protein kinase activity	2025-01-06	248/17951	0.0800923	0.0408824
PD_2019	Clinical LDL-C	Regulation of chromosome organization	2025-01-06	248/17951	0.0800923	0.0408824
PD_2019	Clinical LDL-C	Regulation of organelle assembly	2025-01-06	251/17951	0.0810274	0.0412639
PD_2019	Clinical LDL-C	Regulation of multicellular organismal development	2025-02-06	1492/17951	0.0826804	0.0420085
PD_2019	Clinical LDL-C	Positive regulation of growth	2025-01-06	257/17951	0.0828952	0.0420206
PD_2019	Clinical LDL-C	Regulation of synapse structure or activity	2025-01-06	258/17951	0.0832062	0.0420813
PD_2019	Clinical LDL-C	Regulation of microtubule based process	2025-01-06	259/17951	0.0835171	0.0421416
PD_2019	Clinical LDL-C	Glial cell differentiation	2025-01-06	262/17951	0.0844492	0.0425145
PD_2019	Clinical LDL-C	Receptor mediated endocytosis	2025-01-06	265/17951	0.0853806	0.0426516
PD_2019	Clinical LDL-C	Rrna metabolic process	2025-01-06	265/17951	0.0853806	0.0426516
PD_2019	Clinical LDL-C	Negative regulation of signaling	2025-02-06	1520/17951	0.0854455	0.0426516
PD_2019	Clinical LDL-C	Nervous system process	2025-02-06	1522/17951	0.0856442	0.0426516
PD_2019	Clinical LDL-C	Response to toxic substance	2025-01-06	266/17951	0.0856909	0.0426516
PD_2019	Clinical LDL-C	Response to endoplasmic reticulum stress	2025-01-06	267/17951	0.0860011	0.0427093
PD_2019	Clinical LDL-C	Nucleoside triphosphate metabolic process	2025-01-06	269/17951	0.0866212	0.0429204
PD_2019	Clinical LDL-C	Regulation of canonical wnt signaling pathway	2025-01-06	270/17951	0.0869312	0.0429772
PD_2019	Clinical LDL-C	Anatomical structure maturation	2025-01-06	273/17951	0.0878604	0.0433392
PD_2019	Clinical LDL-C	Regulation of gtpase activity	2025-01-06	276/17951	0.0887889	0.0436993
PD_2019	Clinical LDL-C	Telencephalon development	2025-01-06	278/17951	0.0894075	0.0438787
PD_2019	Clinical LDL-C	Vesicle mediated transport	2025-02-06	1561/17951	0.0895525	0.0438787
PD_2019	Clinical LDL-C	Peptidyl serine modification	2025-01-06	283/17951	0.0909524	0.0444656
PD_2019	Clinical LDL-C	Protein polymerization	2025-01-06	288/17951	0.092495	0.0451195
PD_2019	Clinical LDL-C	Negative regulation of defense response	2025-01-06	294/17951	0.0943434	0.0459193
PD_2019	Clinical LDL-C	Regulation of peptidase activity	2025-01-06	300/17951	0.0961885	0.0467141
PD_2019	Clinical LDL-C	Proteolysis	2025-02-06	1631/17951	0.0967191	0.0468656
PD_2019	Clinical LDL-C	Regulation of transport	2025-02-06	1633/17951	0.0969266	0.0468656
PD_2019	Clinical LDL-C	Golgi vesicle transport	2025-01-06	307/17951	0.0983373	0.0474434
PD_2019	Clinical LDL-C	Protein localization to nucleus	2025-01-06	312/17951	0.0998695	0.0480772
PD_2019	Clinical LDL-C	Response to transforming growth factor beta	2025-01-06	314/17951	0.100482	0.048256
PD_2019	Clinical LDL-C	Protein containing complex assembly	2025-02-06	1669/17951	0.100688	0.048256
PD_2019	Clinical LDL-C	Negative regulation of gene expression	2025-02-06	1671/17951	0.100899	0.048256
PD_2019	Clinical LDL-C	Cognition	2025-01-06	319/17951	0.102011	0.0485767
PD_2019	Clinical LDL-C	Intrinsic apoptotic signaling pathway	2025-01-06	319/17951	0.102011	0.0485767
PD_2019	Clinical LDL-C	Canonical wnt signaling pathway	2025-01-06	326/17951	0.104148	0.0494873
PD_2019	Clinical LDL-C	Regulation of lipid metabolic process	2025-01-06	327/17951	0.104453	0.0495252
PD_2019	Clinical LDL-C	Protein targeting	2025-01-06	329/17951	0.105063	0.0497072
PD_2019	Clinical LDL-C	Renal system development	2025-01-06	331/17951	0.105672	0.0498882
PD_2019	Clinical LDL-C	Nuclear transport	2025-01-06	333/17951	0.106281	0.0500682
PD_2019	Clinical LDL-C	Defense response to bacterium	2025-01-06	338/17951	0.107802	0.0506762
PD_2019	Clinical LDL-C	Developmental maturation	2025-01-06	340/17951	0.10841	0.0508533
PD_2019	Clinical LDL-C	Regulation of wnt signaling pathway	2025-01-06	344/17951	0.109624	0.0513136
PD_2019	Clinical LDL-C	Gliogenesis	2025-01-06	348/17951	0.110838	0.0517713
PD_2019	Clinical LDL-C	Negative regulation of response to stimulus	2025-02-06	1789/17951	0.113569	0.0529348
PD_2019	Clinical LDL-C	Muscle organ development	2025-01-06	361/17951	0.114771	0.0533818
PD_2019	Clinical LDL-C	Regulation of protein catabolic process	2025-01-06	362/17951	0.115073	0.0534093
PD_2019	Clinical LDL-C	Macroautophagy	2025-01-06	367/17951	0.116581	0.0539955
PD_2019	Clinical LDL-C	Regulation of intracellular signal transduction	2025-02-06	1853/17951	0.120643	0.0557592
PD_2019	Clinical LDL-C	Positive regulation of cell activation	2025-01-06	385/17951	0.121994	0.0562464
PD_2019	Clinical LDL-C	Cellular response to stress	2025-02-06	1867/17951	0.122208	0.0562464
PD_2019	Clinical LDL-C	Regulation of supramolecular fiber organization	2025-01-06	392/17951	0.124092	0.0569941
PD_2019	Clinical LDL-C	Regulation of apoptotic signaling pathway	2025-01-06	396/17951	0.125288	0.0574238
PD_2019	Clinical LDL-C	Nitrogen compound transport	2025-02-06	1903/17951	0.126262	0.0577497
PD_2019	Clinical LDL-C	Proteasome mediated ubiquitin dependent protein catabolic process	2025-01-06	401/17951	0.126782	0.0578674
PD_2019	Clinical LDL-C	Forebrain development	2025-01-06	411/17951	0.129764	0.0591057
PD_2019	Clinical LDL-C	Regulation of protein containing complex assembly	2025-01-06	423/17951	0.13333	0.0606047
PD_2019	Clinical LDL-C	Non membrane bounded organelle assembly	2025-01-06	424/17951	0.133627	0.0606144
PD_2019	Clinical LDL-C	Viral process	2025-01-06	427/17951	0.134517	0.0608923
PD_2019	Clinical LDL-C	Negative regulation of response to external stimulus	2025-01-06	433/17951	0.136293	0.0615699
PD_2019	Clinical LDL-C	Muscle tissue development	2025-01-06	444/17951	0.139543	0.0629086
PD_2019	Clinical LDL-C	Positive regulation of hydrolase activity	2025-01-06	456/17951	0.143076	0.0643695
PD_2019	Clinical LDL-C	Negative regulation of transport	2025-01-06	460/17951	0.144251	0.0647657
PD_2019	Clinical LDL-C	Wnt signaling pathway	2025-01-06	469/17951	0.14689	0.0658163
PD_2019	Clinical LDL-C	Positive regulation of mapk cascade	2025-01-06	473/17951	0.148061	0.066206
PD_2019	Clinical LDL-C	Positive regulation of protein localization	2025-01-06	482/17951	0.15069	0.0672387
PD_2019	Clinical LDL-C	Ribose phosphate metabolic process	2025-01-06	483/17951	0.150981	0.0672387
PD_2019	Clinical LDL-C	Signal release	2025-01-06	491/17951	0.153312	0.0681387
PD_2019	Clinical LDL-C	Response to nutrient levels	2025-01-06	500/17951	0.155928	0.0691615
PD_2019	Clinical LDL-C	Positive regulation of cytokine production	2025-01-06	504/17951	0.157088	0.069536
PD_2019	Clinical LDL-C	Positive regulation of organelle organization	2025-01-06	514/17951	0.159983	0.0706611
PD_2019	Clinical LDL-C	Positive regulation of cellular component biogenesis	2025-01-06	515/17951	0.160272	0.0706611
PD_2019	Clinical LDL-C	Positive regulation of defense response	2025-01-06	520/17951	0.161716	0.0711551
PD_2019	Clinical LDL-C	Regulation of cytoskeleton organization	2025-01-06	526/17951	0.163446	0.0717728
PD_2019	Clinical LDL-C	Proteasomal protein catabolic process	2025-01-06	529/17951	0.16431	0.0720084
PD_2019	Clinical LDL-C	Cellular response to organic cyclic compound	2025-01-06	535/17951	0.166036	0.07262
PD_2019	Clinical LDL-C	Protein maturation	2025-01-06	555/17951	0.171766	0.0749773
PD_2019	Clinical LDL-C	Purine containing compound metabolic process	2025-01-06	570/17951	0.176043	0.0766918
PD_2019	Clinical LDL-C	Positive regulation of programmed cell death	2025-01-06	575/17951	0.177464	0.0771293
PD_2019	Clinical LDL-C	Regulation of system process	2025-01-06	576/17951	0.177748	0.0771293
PD_2019	Clinical LDL-C	Endomembrane system organization	2025-01-06	611/17951	0.187637	0.0812603
PD_2019	Clinical LDL-C	Negative regulation of intracellular signal transduction	2025-01-06	617/17951	0.189323	0.0817897
PD_2019	Clinical LDL-C	Monoatomic ion homeostasis	2025-01-06	618/17951	0.189603	0.0817897
PD_2019	Clinical LDL-C	Apoptotic signaling pathway	2025-01-06	620/17951	0.190164	0.0818712
PD_2019	Clinical LDL-C	Modification dependent macromolecule catabolic process	2025-01-06	624/17951	0.191285	0.0821929
PD_2019	Clinical LDL-C	Positive regulation of catabolic process	2025-01-06	635/17951	0.194361	0.0833519
PD_2019	Clinical LDL-C	Regulation of cell activation	2025-01-06	638/17951	0.195199	0.083548
PD_2019	Clinical LDL-C	Chromosome organization	2025-01-06	640/17951	0.195756	0.0836241
PD_2019	Clinical LDL-C	Cell division	2025-01-06	644/17951	0.196871	0.0839372
PD_2019	Clinical LDL-C	Cellular response to nitrogen compound	2025-01-06	654/17951	0.199652	0.0847941
PD_2019	Clinical LDL-C	Positive regulation of response to external stimulus	2025-01-06	654/17951	0.199652	0.0847941
PD_2019	Clinical LDL-C	Microtubule cytoskeleton organization	2025-01-06	656/17951	0.200207	0.084866
PD_2019	Clinical LDL-C	Male gamete generation	2025-01-06	658/17951	0.200762	0.0849376
PD_2019	Clinical LDL-C	Nucleobase containing small molecule metabolic process	2025-01-06	681/17951	0.207119	0.0874592
PD_2019	Clinical LDL-C	Muscle structure development	2025-01-06	715/17951	0.216441	0.0912201
PD_2019	Clinical LDL-C	Response to bacterium	2025-01-06	745/17951	0.224589	0.0944734
PD_2019	Clinical LDL-C	Positive regulation of protein modification process	2025-01-06	753/17951	0.22675	0.0952004
PD_2019	Clinical LDL-C	Proteolysis involved in protein catabolic process	2025-01-06	765/17951	0.229982	0.0963735
PD_2019	Clinical LDL-C	Mapk cascade	2025-01-06	773/17951	0.232131	0.0970888
PD_2019	Clinical LDL-C	Head development	2025-01-06	785/17951	0.235344	0.098246
PD_2019	Clinical LDL-C	Gamete generation	2025-01-06	822/17951	0.245181	0.102159
PD_2019	Clinical LDL-C	Cellular homeostasis	2025-01-06	836/17951	0.248876	0.103502
PD_2019	Clinical LDL-C	Peptidyl amino acid modification	2025-01-06	847/17951	0.251768	0.104311
PD_2019	Clinical LDL-C	Protein modification by small protein conjugation	2025-01-06	847/17951	0.251768	0.104311
PD_2019	Clinical LDL-C	Supramolecular fiber organization	2025-01-06	859/17951	0.254913	0.105415
PD_2019	Clinical LDL-C	Cytokine production	2025-01-06	888/17951	0.262467	0.108335
PD_2019	Clinical LDL-C	Dna damage response	2025-01-06	906/17951	0.267123	0.109951
PD_2019	Clinical LDL-C	Response to organic cyclic compound	2025-01-06	907/17951	0.267381	0.109951
PD_2019	Clinical LDL-C	Negative regulation of programmed cell death	2025-01-06	940/17951	0.275852	0.113223
PD_2019	Clinical LDL-C	Multicellular organismal reproductive process	2025-01-06	980/17951	0.286011	0.117174
PD_2019	Clinical LDL-C	Protein catabolic process	2025-01-06	1004/17951	0.292048	0.119425
PD_2019	Clinical LDL-C	Negative regulation of developmental process	2025-01-06	1007/17951	0.2928	0.11951
PD_2019	Clinical LDL-C	Post translational protein modification	2025-01-06	1010/17951	0.293551	0.119595
PD_2019	Clinical LDL-C	Developmental process involved in reproduction	2025-01-06	1018/17951	0.295551	0.120187
PD_2019	Clinical LDL-C	Animal organ morphogenesis	2025-01-06	1029/17951	0.298292	0.121078
PD_2019	Clinical LDL-C	Organophosphate metabolic process	2025-01-06	1039/17951	0.300777	0.121862
PD_2019	Clinical LDL-C	Positive regulation of intracellular signal transduction	2025-01-06	1056/17951	0.304984	0.123213
PD_2019	Clinical LDL-C	Chemical homeostasis	2025-01-06	1057/17951	0.305231	0.123213
PD_2019	Clinical LDL-C	Sexual reproduction	2025-01-06	1099/17951	0.315532	0.127137
PD_2019	Clinical LDL-C	Response to nitrogen compound	2025-01-06	1106/17951	0.317236	0.12759
PD_2019	Clinical LDL-C	Carbohydrate derivative metabolic process	2025-01-06	1109/17951	0.317966	0.12765
PD_2019	Clinical LDL-C	Positive regulation of immune system process	2025-01-06	1120/17951	0.320635	0.128487
PD_2019	Clinical LDL-C	Regulation of cell cycle	2025-01-06	1126/17951	0.322087	0.128835
PD_2019	Clinical LDL-C	Response to abiotic stimulus	2025-01-06	1149/17951	0.327629	0.130814
PD_2019	Clinical LDL-C	Regulation of locomotion	2025-01-06	1170/17951	0.332656	0.13258
PD_2019	Clinical LDL-C	Positive regulation of gene expression	2025-01-06	1218/17951	0.344029	0.136865
PD_2019	Clinical LDL-C	Positive regulation of transcription by rna polymerase ii	2025-01-06	1242/17951	0.349655	0.138852
PD_2019	Clinical LDL-C	Defense response to other organism	2025-01-06	1268/17951	0.355704	0.141
PD_2019	Clinical LDL-C	Locomotion	2025-01-06	1355/17951	0.375606	0.148621
PD_2019	Clinical LDL-C	Lipid metabolic process	2025-01-06	1408/17951	0.387476	0.153043
PD_2019	Clinical LDL-C	Organonitrogen compound catabolic process	2025-01-06	1448/17951	0.39631	0.156251
PD_2019	Clinical LDL-C	Macromolecule catabolic process	2025-01-06	1486/17951	0.404604	0.159236
PD_2019	Clinical LDL-C	Cytoskeleton organization	2025-01-06	1525/17951	0.413017	0.162257
PD_2019	Clinical LDL-C	Reproductive process	2025-01-06	1549/17951	0.418145	0.163978
PD_2019	Clinical LDL-C	Regulation of programmed cell death	2025-01-06	1566/17951	0.421755	0.1651
PD_2019	Clinical LDL-C	Regulation of immune system process	2025-01-06	1626/17951	0.434346	0.169727
PD_2019	Clinical LDL-C	Cell cycle	2025-01-06	1684/17951	0.446299	0.174088
PD_2019	Clinical LDL-C	Homeostatic process	2025-01-06	1744/17951	0.458442	0.178508
PD_2019	Clinical LDL-C	Biological process involved in interspecies interaction between organisms	2025-01-06	1780/17951	0.465621	0.180983
PD_2019	Clinical LDL-C	Regulation of cell population proliferation	2025-01-06	1799/17951	0.469378	0.182122
PD_2019	Clinical LDL-C	Positive regulation of signaling	2025-01-06	1828/17951	0.475069	0.184006
PD_2019	Clinical LDL-C	Small molecule metabolic process	2025-01-06	1836/17951	0.47663	0.184286
PD_2019	Clinical LDL-C	Cell motility	2025-01-06	1863/17951	0.48187	0.185985
PD_2019	Clinical LDL-C	Positive regulation of rna metabolic process	2025-01-06	1925/17951	0.493738	0.190232
PD_2019	Clinical LDL-C	Apoptotic process	2025-01-06	1972/17951	0.502583	0.193301
PD_2019	Clinical LDL-C	Cellular response to organic substance	2025-01-06	1992/17951	0.506307	0.194394
PD_2019	XXL-VLDL-P	Dermatan sulfate proteoglycan metabolic process	2025-02-13	12/17951	3.1823e-05	0.00867595
PD_2019	XXL-VLDL-P	Heparin metabolic process	2025-02-13	17/17951	6.54408e-05	0.00892061
PD_2019	XXL-VLDL-P	Proteoglycan metabolic process	2025-02-13	89/17951	0.0018297	0.0761472
PD_2019	XXL-VLDL-P	Mucopolysaccharide metabolic process	2025-02-13	91/17951	0.00191178	0.0761472
PD_2019	XXL-VLDL-P	Polysaccharide metabolic process	2025-02-13	111/17951	0.00282698	0.0761472
PD_2019	XXL-VLDL-P	Aminoglycan metabolic process	2025-02-13	122/17951	0.00340253	0.0761472
PD_2019	XXL-VLDL-P	Diacylglycerol catabolic process	2025-01-13	5/17951	0.00361613	0.0761472
PD_2019	XXL-VLDL-P	Negative regulation of pinocytosis	2025-01-13	5/17951	0.00361613	0.0761472
PD_2019	XXL-VLDL-P	Negative regulation of neuron projection development	2025-02-13	129/17951	0.00379504	0.0761472
PD_2019	XXL-VLDL-P	Negative regulation of hydrogen peroxide metabolic process	2025-01-13	6/17951	0.00433791	0.0761472
PD_2019	XXL-VLDL-P	Protein localization to motile cilium	2025-01-13	6/17951	0.00433791	0.0761472
PD_2019	XXL-VLDL-P	Regulation of spontaneous synaptic transmission	2025-01-13	6/17951	0.00433791	0.0761472
PD_2019	XXL-VLDL-P	Dermatan sulfate proteoglycan biosynthetic process	2025-01-13	8/17951	0.00578001	0.0761472
PD_2019	XXL-VLDL-P	Heparan sulfate proteoglycan biosynthetic process polysaccharide chain biosynthetic process	2025-01-13	8/17951	0.00578001	0.0761472
PD_2019	XXL-VLDL-P	Regulation of cdc42 protein signal transduction	2025-01-13	8/17951	0.00578001	0.0761472
PD_2019	XXL-VLDL-P	Regulation of synaptic vesicle priming	2025-01-13	8/17951	0.00578001	0.0761472
PD_2019	XXL-VLDL-P	Spontaneous neurotransmitter secretion	2025-01-13	8/17951	0.00578001	0.0761472
PD_2019	XXL-VLDL-P	Dermatan sulfate metabolic process	2025-01-13	9/17951	0.00650034	0.0761472
PD_2019	XXL-VLDL-P	Heparan sulfate proteoglycan catabolic process	2025-01-13	9/17951	0.00650034	0.0761472
PD_2019	XXL-VLDL-P	Synaptic vesicle docking	2025-01-13	9/17951	0.00650034	0.0761472
PD_2019	XXL-VLDL-P	Carbohydrate metabolic process	2025-03-13	571/17951	0.00721494	0.0761472
PD_2019	XXL-VLDL-P	Macropinocytosis	2025-01-13	10/17951	0.00722019	0.0761472
PD_2019	XXL-VLDL-P	Cellular catabolic process	2025-04-13	1142/17951	0.00732602	0.0761472
PD_2019	XXL-VLDL-P	Negative regulation of cell projection organization	2025-02-13	183/17951	0.00748807	0.0761472
PD_2019	XXL-VLDL-P	Disaccharide metabolic process	2025-01-13	11/17951	0.00793955	0.0761472
PD_2019	XXL-VLDL-P	Heparin biosynthetic process	2025-01-13	11/17951	0.00793955	0.0761472
PD_2019	XXL-VLDL-P	Positive regulation of acrosome reaction	2025-01-13	11/17951	0.00793955	0.0761472
PD_2019	XXL-VLDL-P	Proteoglycan catabolic process	2025-01-13	11/17951	0.00793955	0.0761472
PD_2019	XXL-VLDL-P	Cellular response to thyroid hormone stimulus	2025-01-13	12/17951	0.00865844	0.0761472
PD_2019	XXL-VLDL-P	Glycophagy	2025-01-13	12/17951	0.00865844	0.0761472
PD_2019	XXL-VLDL-P	Regulation of pinocytosis	2025-01-13	12/17951	0.00865844	0.0761472
PD_2019	XXL-VLDL-P	Epithelial cilium movement involved in determination of left right asymmetry	2025-01-13	13/17951	0.00937684	0.0798882
PD_2019	XXL-VLDL-P	Phosphatidylcholine acyl chain remodeling	2025-01-13	14/17951	0.0100948	0.0809456
PD_2019	XXL-VLDL-P	Spontaneous synaptic transmission	2025-01-13	14/17951	0.0100948	0.0809456
PD_2019	XXL-VLDL-P	Phosphatidylcholine catabolic process	2025-01-13	16/17951	0.0115292	0.084137
PD_2019	XXL-VLDL-P	Cdc42 protein signal transduction	2025-01-13	17/17951	0.0122457	0.084137
PD_2019	XXL-VLDL-P	Neurotransmitter receptor transport to plasma membrane	2025-01-13	17/17951	0.0122457	0.084137
PD_2019	XXL-VLDL-P	Regulation of cilium beat frequency	2025-01-13	17/17951	0.0122457	0.084137
PD_2019	XXL-VLDL-P	Hormone metabolic process	2025-02-13	241/17951	0.0127	0.084137
PD_2019	XXL-VLDL-P	Positive regulation of neurotransmitter secretion	2025-01-13	18/17951	0.0129617	0.084137
PD_2019	XXL-VLDL-P	Regulation of acrosome reaction	2025-01-13	18/17951	0.0129617	0.084137
PD_2019	XXL-VLDL-P	Regulation of hydrogen peroxide metabolic process	2025-01-13	18/17951	0.0129617	0.084137
PD_2019	XXL-VLDL-P	Chondroitin sulfate biosynthetic process	2025-01-13	19/17951	0.0136772	0.0847462
PD_2019	XXL-VLDL-P	Synaptic vesicle priming	2025-01-13	19/17951	0.0136772	0.0847462
PD_2019	XXL-VLDL-P	Calcium ion regulated exocytosis of neurotransmitter	2025-01-13	21/17951	0.0151068	0.0872678
PD_2019	XXL-VLDL-P	Positive regulation of protein tyrosine kinase activity	2025-01-13	21/17951	0.0151068	0.0872678
PD_2019	XXL-VLDL-P	Negative regulation of oxidoreductase activity	2025-01-13	22/17951	0.0158209	0.0872678
PD_2019	XXL-VLDL-P	Pinocytosis	2025-01-13	22/17951	0.0158209	0.0872678
PD_2019	XXL-VLDL-P	Thyroid hormone generation	2025-01-13	23/17951	0.0165345	0.0872678
PD_2019	XXL-VLDL-P	Chondroitin sulfate proteoglycan biosynthetic process	2025-01-13	24/17951	0.0172476	0.0872678
PD_2019	XXL-VLDL-P	Positive regulation of neurotransmitter transport	2025-01-13	24/17951	0.0172476	0.0872678
PD_2019	XXL-VLDL-P	Response to thyroid hormone	2025-01-13	24/17951	0.0172476	0.0872678
PD_2019	XXL-VLDL-P	Vesicle fusion to plasma membrane	2025-01-13	24/17951	0.0172476	0.0872678
PD_2019	XXL-VLDL-P	Decidualization	2025-01-13	25/17951	0.0179603	0.0872678
PD_2019	XXL-VLDL-P	Chondroitin sulfate metabolic process	2025-01-13	26/17951	0.0186725	0.0872678
PD_2019	XXL-VLDL-P	Neurotransmitter receptor transport	2025-01-13	26/17951	0.0186725	0.0872678
PD_2019	XXL-VLDL-P	Regulation of synaptic vesicle recycling	2025-01-13	26/17951	0.0186725	0.0872678
PD_2019	XXL-VLDL-P	Regulation of endocytosis	2025-02-13	298/17951	0.0189873	0.0872678
PD_2019	XXL-VLDL-P	Diacylglycerol metabolic process	2025-01-13	27/17951	0.0193842	0.0872678
PD_2019	XXL-VLDL-P	Glycosaminoglycan catabolic process	2025-01-13	28/17951	0.0200954	0.0872678
PD_2019	XXL-VLDL-P	Synaptic vesicle membrane organization	2025-01-13	28/17951	0.0200954	0.0872678
PD_2019	XXL-VLDL-P	Triglyceride catabolic process	2025-01-13	28/17951	0.0200954	0.0872678
PD_2019	XXL-VLDL-P	Phosphatidylethanolamine metabolic process	2025-01-13	29/17951	0.0208061	0.0872678
PD_2019	XXL-VLDL-P	Polysaccharide catabolic process	2025-01-13	29/17951	0.0208061	0.0872678
PD_2019	XXL-VLDL-P	Thyroid hormone metabolic process	2025-01-13	29/17951	0.0208061	0.0872678
PD_2019	XXL-VLDL-P	Chondroitin sulfate proteoglycan metabolic process	2025-01-13	31/17951	0.0222262	0.0887315
PD_2019	XXL-VLDL-P	Hydrogen peroxide catabolic process	2025-01-13	31/17951	0.0222262	0.0887315
PD_2019	XXL-VLDL-P	Sulfur compound metabolic process	2025-02-13	327/17951	0.0226009	0.0887315
PD_2019	XXL-VLDL-P	Positive regulation of excitatory postsynaptic potential	2025-01-13	32/17951	0.0229355	0.0887315
PD_2019	XXL-VLDL-P	Replacement ossification	2025-01-13	32/17951	0.0229355	0.0887315
PD_2019	XXL-VLDL-P	Heparan sulfate proteoglycan biosynthetic process	2025-01-13	33/17951	0.0236444	0.0887315
PD_2019	XXL-VLDL-P	Aminoglycan catabolic process	2025-01-13	34/17951	0.0243527	0.0887315
PD_2019	XXL-VLDL-P	Glycerophospholipid catabolic process	2025-01-13	34/17951	0.0243527	0.0887315
PD_2019	XXL-VLDL-P	Glycoprotein catabolic process	2025-01-13	35/17951	0.0250606	0.0887315
PD_2019	XXL-VLDL-P	Maternal placenta development	2025-01-13	35/17951	0.0250606	0.0887315
PD_2019	XXL-VLDL-P	Phosphatidylglycerol metabolic process	2025-01-13	35/17951	0.0250606	0.0887315
PD_2019	XXL-VLDL-P	Vesicle docking involved in exocytosis	2025-01-13	35/17951	0.0250606	0.0887315
PD_2019	XXL-VLDL-P	Neutral lipid catabolic process	2025-01-13	38/17951	0.0271815	0.0938042
PD_2019	XXL-VLDL-P	Nucleotide sugar metabolic process	2025-01-13	38/17951	0.0271815	0.0938042
PD_2019	XXL-VLDL-P	Acrosome reaction	2025-01-13	41/17951	0.0292981	0.0997522
PD_2019	XXL-VLDL-P	Amino sugar metabolic process	2025-01-13	42/17951	0.0300027	0.0997522
PD_2019	XXL-VLDL-P	Regulation of cilium movement	2025-01-13	42/17951	0.0300027	0.0997522
PD_2019	XXL-VLDL-P	Glycoprotein metabolic process	2025-02-13	388/17951	0.0310542	0.101804
PD_2019	XXL-VLDL-P	Collagen catabolic process	2025-01-13	45/17951	0.0321136	0.101804
PD_2019	XXL-VLDL-P	Protein localization to postsynapse	2025-01-13	45/17951	0.0321136	0.101804
PD_2019	XXL-VLDL-P	Regulation of protein tyrosine kinase activity	2025-01-13	45/17951	0.0321136	0.101804
PD_2019	XXL-VLDL-P	Extracellular transport	2025-01-13	46/17951	0.0328163	0.102677
PD_2019	XXL-VLDL-P	Acute phase response	2025-01-13	47/17951	0.0335185	0.102677
PD_2019	XXL-VLDL-P	Negative regulation of reactive oxygen species metabolic process	2025-01-13	47/17951	0.0335185	0.102677
PD_2019	XXL-VLDL-P	Sulfur compound catabolic process	2025-01-13	48/17951	0.0342203	0.103661
PD_2019	XXL-VLDL-P	Modulation of excitatory postsynaptic potential	2025-01-13	49/17951	0.0349216	0.104623
PD_2019	XXL-VLDL-P	Retinol metabolic process	2025-01-13	52/17951	0.0370226	0.109712
PD_2019	XXL-VLDL-P	Neuromuscular junction development	2025-01-13	53/17951	0.037722	0.110583
PD_2019	XXL-VLDL-P	Hydrogen peroxide metabolic process	2025-01-13	55/17951	0.0391194	0.112265
PD_2019	XXL-VLDL-P	Phospholipid catabolic process	2025-01-13	55/17951	0.0391194	0.112265
PD_2019	XXL-VLDL-P	Regulation of neuron projection development	2025-02-13	445/17951	0.0399258	0.113386
PD_2019	XXL-VLDL-P	Vesicle docking	2025-01-13	57/17951	0.040515	0.113873
PD_2019	XXL-VLDL-P	Regulation of microtubule based movement	2025-01-13	58/17951	0.041212	0.11465
PD_2019	XXL-VLDL-P	Maternal process involved in female pregnancy	2025-01-13	59/17951	0.0419086	0.11541
PD_2019	XXL-VLDL-P	Endochondral bone morphogenesis	2025-01-13	60/17951	0.0426048	0.116154
PD_2019	XXL-VLDL-P	Receptor localization to synapse	2025-01-13	62/17951	0.0439956	0.118758
PD_2019	XXL-VLDL-P	Regulation of defense response to virus	2025-01-13	63/17951	0.0446904	0.119173
PD_2019	XXL-VLDL-P	Glycerolipid catabolic process	2025-01-13	65/17951	0.0460784	0.119173
PD_2019	XXL-VLDL-P	Proteoglycan biosynthetic process	2025-01-13	65/17951	0.0460784	0.119173
PD_2019	XXL-VLDL-P	Calcium ion regulated exocytosis	2025-01-13	66/17951	0.0467718	0.119173
PD_2019	XXL-VLDL-P	Polysaccharide biosynthetic process	2025-01-13	66/17951	0.0467718	0.119173
PD_2019	XXL-VLDL-P	Regulation of oxidoreductase activity	2025-01-13	66/17951	0.0467718	0.119173
PD_2019	XXL-VLDL-P	Oligosaccharide metabolic process	2025-01-13	67/17951	0.0474646	0.119818
PD_2019	XXL-VLDL-P	Maintenance of protein location in cell	2025-01-13	68/17951	0.048157	0.120451
PD_2019	XXL-VLDL-P	Cardiac septum morphogenesis	2025-01-13	73/17951	0.0516121	0.126767
PD_2019	XXL-VLDL-P	Protein localization to cilium	2025-01-13	73/17951	0.0516121	0.126767
PD_2019	XXL-VLDL-P	Regulation of vesicle mediated transport	2025-02-13	521/17951	0.0530812	0.128375
PD_2019	XXL-VLDL-P	Aminoglycan biosynthetic process	2025-01-13	76/17951	0.0536796	0.128375
PD_2019	XXL-VLDL-P	Phosphatidylcholine metabolic process	2025-01-13	76/17951	0.0536796	0.128375
PD_2019	XXL-VLDL-P	Negative regulation of endocytosis	2025-01-13	77/17951	0.0543678	0.12889
PD_2019	XXL-VLDL-P	Protein localization to synapse	2025-01-13	78/17951	0.0550556	0.129396
PD_2019	XXL-VLDL-P	Exocytic process	2025-01-13	79/17951	0.0557429	0.129891
PD_2019	XXL-VLDL-P	Regulation of hormone levels	2025-02-13	544/17951	0.0573381	0.132476
PD_2019	XXL-VLDL-P	Synaptic vesicle recycling	2025-01-13	83/17951	0.0584875	0.133996
PD_2019	XXL-VLDL-P	Regulation of neurotransmitter secretion	2025-01-13	84/17951	0.0591725	0.134436
PD_2019	XXL-VLDL-P	Membrane docking	2025-01-13	85/17951	0.0598571	0.134867
PD_2019	XXL-VLDL-P	Glucan metabolic process	2025-01-13	87/17951	0.0612248	0.136365
PD_2019	XXL-VLDL-P	Organic hydroxy compound metabolic process	2025-02-13	566/17951	0.0615222	0.136365
PD_2019	XXL-VLDL-P	Diterpenoid metabolic process	2025-01-13	89/17951	0.0625906	0.137292
PD_2019	XXL-VLDL-P	Regulation of rho protein signal transduction	2025-01-13	90/17951	0.0632729	0.137292
PD_2019	XXL-VLDL-P	Maintenance of protein location	2025-01-13	91/17951	0.0639547	0.137292
PD_2019	XXL-VLDL-P	Positive regulation of reproductive process	2025-01-13	91/17951	0.0639547	0.137292
PD_2019	XXL-VLDL-P	Regulation of postsynaptic membrane neurotransmitter receptor levels	2025-01-13	92/17951	0.064636	0.13767
PD_2019	XXL-VLDL-P	Spliceosomal complex assembly	2025-01-13	94/17951	0.0659973	0.13948
PD_2019	XXL-VLDL-P	Synaptic vesicle exocytosis	2025-01-13	97/17951	0.0680358	0.139768
PD_2019	XXL-VLDL-P	Cellular oxidant detoxification	2025-01-13	98/17951	0.0687144	0.139768
PD_2019	XXL-VLDL-P	Regulation of calcium mediated signaling	2025-01-13	98/17951	0.0687144	0.139768
PD_2019	XXL-VLDL-P	Response to hydrogen peroxide	2025-01-13	98/17951	0.0687144	0.139768
PD_2019	XXL-VLDL-P	Energy reserve metabolic process	2025-01-13	99/17951	0.0693925	0.139768
PD_2019	XXL-VLDL-P	Bone morphogenesis	2025-01-13	100/17951	0.0700702	0.139768
PD_2019	XXL-VLDL-P	Terpenoid metabolic process	2025-01-13	100/17951	0.0700702	0.139768
PD_2019	XXL-VLDL-P	Primary alcohol metabolic process	2025-01-13	101/17951	0.0707474	0.139768
PD_2019	XXL-VLDL-P	Regulation of neurotransmitter transport	2025-01-13	101/17951	0.0707474	0.139768
PD_2019	XXL-VLDL-P	Collagen metabolic process	2025-01-13	107/17951	0.0748012	0.145179
PD_2019	XXL-VLDL-P	Acute inflammatory response	2025-01-13	108/17951	0.0754752	0.145179
PD_2019	XXL-VLDL-P	Protein localization to cell junction	2025-01-13	108/17951	0.0754752	0.145179
PD_2019	XXL-VLDL-P	Cardiac septum development	2025-01-13	109/17951	0.0761488	0.145179
PD_2019	XXL-VLDL-P	Triglyceride metabolic process	2025-01-13	109/17951	0.0761488	0.145179
PD_2019	XXL-VLDL-P	Chemical synaptic transmission postsynaptic	2025-01-13	115/17951	0.0801809	0.150757
PD_2019	XXL-VLDL-P	Phenol containing compound metabolic process	2025-01-13	115/17951	0.0801809	0.150757
PD_2019	XXL-VLDL-P	Organonitrogen compound catabolic process	2025-03-13	1448/17951	0.081397	0.151996
PD_2019	XXL-VLDL-P	Negative regulation of cellular catabolic process	2025-01-13	119/17951	0.0828598	0.153675
PD_2019	XXL-VLDL-P	Regulation of nervous system process	2025-01-13	120/17951	0.0835285	0.153868
PD_2019	XXL-VLDL-P	Ras protein signal transduction	2025-01-13	121/17951	0.0841966	0.154058
PD_2019	XXL-VLDL-P	Organelle membrane fusion	2025-01-13	123/17951	0.0855316	0.154785
PD_2019	XXL-VLDL-P	Regulation of cell projection organization	2025-02-13	685/17951	0.0858939	0.154785
PD_2019	XXL-VLDL-P	Macromolecule catabolic process	2025-03-13	1486/17951	0.086568	0.154785
PD_2019	XXL-VLDL-P	Autophagosome organization	2025-01-13	125/17951	0.0868648	0.154785
PD_2019	XXL-VLDL-P	Cardiac chamber morphogenesis	2025-01-13	128/17951	0.0888612	0.157314
PD_2019	XXL-VLDL-P	Endocytosis	2025-02-13	703/17951	0.0898137	0.157975
PD_2019	XXL-VLDL-P	Monocarboxylic acid catabolic process	2025-01-13	132/17951	0.0915169	0.159938
PD_2019	XXL-VLDL-P	Cellular response to toxic substance	2025-01-13	134/17951	0.092842	0.161221
PD_2019	XXL-VLDL-P	Isoprenoid metabolic process	2025-01-13	137/17951	0.0948264	0.162705
PD_2019	XXL-VLDL-P	Reproductive process	2025-03-13	1549/17951	0.095464	0.162705
PD_2019	XXL-VLDL-P	Neutral lipid metabolic process	2025-01-13	138/17951	0.0954869	0.162705
PD_2019	XXL-VLDL-P	Negative regulation of cellular component organization	2025-02-13	732/17951	0.0962456	0.162979
PD_2019	XXL-VLDL-P	Vesicle mediated transport	2025-03-13	1561/17951	0.0972033	0.163584
PD_2019	XXL-VLDL-P	Sperm motility	2025-01-13	146/17951	0.100755	0.165637
PD_2019	XXL-VLDL-P	Rho protein signal transduction	2025-01-13	147/17951	0.101412	0.165637
PD_2019	XXL-VLDL-P	Specification of symmetry	2025-01-13	147/17951	0.101412	0.165637
PD_2019	XXL-VLDL-P	Neurotransmitter secretion	2025-01-13	148/17951	0.102068	0.165637
PD_2019	XXL-VLDL-P	Regulation of postsynaptic membrane potential	2025-01-13	148/17951	0.102068	0.165637
PD_2019	XXL-VLDL-P	Regulation of reactive oxygen species metabolic process	2025-01-13	148/17951	0.102068	0.165637
PD_2019	XXL-VLDL-P	Placenta development	2025-01-13	151/17951	0.104034	0.167828
PD_2019	XXL-VLDL-P	Vesicle mediated transport to the plasma membrane	2025-01-13	157/17951	0.107953	0.173126
PD_2019	XXL-VLDL-P	Positive regulation of peptidyl tyrosine phosphorylation	2025-01-13	158/17951	0.108605	0.173153
PD_2019	XXL-VLDL-P	Synaptic signaling	2025-02-13	794/17951	0.110448	0.174245
PD_2019	XXL-VLDL-P	Olefinic compound metabolic process	2025-01-13	162/17951	0.111208	0.174245
PD_2019	XXL-VLDL-P	Positive regulation of neuron projection development	2025-01-13	162/17951	0.111208	0.174245
PD_2019	XXL-VLDL-P	Detoxification	2025-01-13	163/17951	0.111857	0.174262
PD_2019	XXL-VLDL-P	Symbiont entry into host	2025-01-13	164/17951	0.112506	0.174277
PD_2019	XXL-VLDL-P	Organelle fusion	2025-01-13	166/17951	0.113803	0.17529
PD_2019	XXL-VLDL-P	Cardiac chamber development	2025-01-13	169/17951	0.115745	0.176286
PD_2019	XXL-VLDL-P	Single fertilization	2025-01-13	170/17951	0.116391	0.176286
PD_2019	XXL-VLDL-P	Adenylate cyclase activating g protein coupled receptor signaling pathway	2025-01-13	171/17951	0.117037	0.176286
PD_2019	XXL-VLDL-P	Carbohydrate catabolic process	2025-01-13	172/17951	0.117683	0.176286
PD_2019	XXL-VLDL-P	Sulfur compound biosynthetic process	2025-01-13	172/17951	0.117683	0.176286
PD_2019	XXL-VLDL-P	Cilium or flagellum dependent cell motility	2025-01-13	175/17951	0.119617	0.178205
PD_2019	XXL-VLDL-P	Positive regulation of synaptic transmission	2025-01-13	180/17951	0.122832	0.181999
PD_2019	XXL-VLDL-P	Membrane fusion	2025-01-13	186/17951	0.126676	0.18668
PD_2019	XXL-VLDL-P	Cellular modified amino acid metabolic process	2025-01-13	192/17951	0.130504	0.191098
PD_2019	XXL-VLDL-P	Biological process involved in interspecies interaction between organisms	2025-03-13	1780/17951	0.131309	0.191098
PD_2019	XXL-VLDL-P	Protein containing complex localization	2025-01-13	194/17951	0.131776	0.191098
PD_2019	XXL-VLDL-P	Biological process involved in interaction with host	2025-01-13	204/17951	0.138113	0.197241
PD_2019	XXL-VLDL-P	Response to reactive oxygen species	2025-01-13	205/17951	0.138745	0.197241
PD_2019	XXL-VLDL-P	Carbohydrate biosynthetic process	2025-01-13	208/17951	0.140636	0.197241
PD_2019	XXL-VLDL-P	Cartilage development	2025-01-13	208/17951	0.140636	0.197241
PD_2019	XXL-VLDL-P	Regulation of reproductive process	2025-01-13	208/17951	0.140636	0.197241
PD_2019	XXL-VLDL-P	Small molecule metabolic process	2025-03-13	1836/17951	0.140702	0.197241
PD_2019	XXL-VLDL-P	Neurotransmitter transport	2025-01-13	210/17951	0.141895	0.197241
PD_2019	XXL-VLDL-P	Import into cell	2025-02-13	926/17951	0.142454	0.197241
PD_2019	XXL-VLDL-P	Fertilization	2025-01-13	211/17951	0.142524	0.197241
PD_2019	XXL-VLDL-P	Cilium movement	2025-01-13	213/17951	0.14378	0.197439
PD_2019	XXL-VLDL-P	Bone development	2025-01-13	216/17951	0.145661	0.197439
PD_2019	XXL-VLDL-P	Multi multicellular organism process	2025-01-13	216/17951	0.145661	0.197439
PD_2019	XXL-VLDL-P	Microtubule based transport	2025-01-13	217/17951	0.146287	0.197439
PD_2019	XXL-VLDL-P	Regulation of peptidyl tyrosine phosphorylation	2025-01-13	217/17951	0.146287	0.197439
PD_2019	XXL-VLDL-P	Organic acid metabolic process	2025-02-13	945/17951	0.147231	0.197733
PD_2019	HDL-P	Immune complex clearance	2025-01-09	5/17951	0.00250459	0.0703487
PD_2019	HDL-P	Negative regulation of acute inflammatory response to antigenic stimulus	2025-01-09	6/17951	0.00300484	0.0703487
PD_2019	HDL-P	Negative regulation of dendritic cell differentiation	2025-01-09	6/17951	0.00300484	0.0703487
PD_2019	HDL-P	Positive regulation of artery morphogenesis	2025-01-09	6/17951	0.00300484	0.0703487
PD_2019	HDL-P	Regulation of neutrophil activation	2025-01-09	7/17951	0.00350486	0.0703487
PD_2019	HDL-P	Negative regulation of b cell receptor signaling pathway	2025-01-09	8/17951	0.00400467	0.0703487
PD_2019	HDL-P	Regulation of cdc42 protein signal transduction	2025-01-09	8/17951	0.00400467	0.0703487
PD_2019	HDL-P	Negative regulation of antigen processing and presentation	2025-01-09	9/17951	0.00450425	0.0703487
PD_2019	HDL-P	Negative regulation of t cell mediated cytotoxicity	2025-01-09	10/17951	0.0050036	0.0703487
PD_2019	HDL-P	Regulation of hypersensitivity	2025-01-09	10/17951	0.0050036	0.0703487
PD_2019	HDL-P	Type ii hypersensitivity	2025-01-09	10/17951	0.0050036	0.0703487
PD_2019	HDL-P	Glomerular basement membrane development	2025-01-09	11/17951	0.00550274	0.0703487
PD_2019	HDL-P	Negative regulation of humoral immune response mediated by circulating immunoglobulin	2025-01-09	11/17951	0.00550274	0.0703487
PD_2019	HDL-P	Negative regulation of myeloid leukocyte mediated immunity	2025-01-09	11/17951	0.00550274	0.0703487
PD_2019	HDL-P	Positive regulation of cell size	2025-01-09	11/17951	0.00550274	0.0703487
PD_2019	HDL-P	Regulation of dendritic cell antigen processing and presentation	2025-01-09	11/17951	0.00550274	0.0703487
PD_2019	HDL-P	Zinc ion import into organelle	2025-01-09	11/17951	0.00550274	0.0703487
PD_2019	HDL-P	Cellular response to thyroid hormone stimulus	2025-01-09	12/17951	0.00600165	0.0703487
PD_2019	HDL-P	Gastro intestinal system smooth muscle contraction	2025-01-09	12/17951	0.00600165	0.0703487
PD_2019	HDL-P	Negative regulation of acute inflammatory response	2025-01-09	12/17951	0.00600165	0.0703487
PD_2019	HDL-P	Negative regulation of immunoglobulin production	2025-01-09	12/17951	0.00600165	0.0703487
PD_2019	HDL-P	Negative regulation of leukocyte degranulation	2025-01-09	13/17951	0.00650034	0.0703487
PD_2019	HDL-P	Regulation of artery morphogenesis	2025-01-09	13/17951	0.00650034	0.0703487
PD_2019	HDL-P	Regulation of dendritic spine maintenance	2025-01-09	13/17951	0.00650034	0.0703487
PD_2019	HDL-P	Phospholipid efflux	2025-01-09	14/17951	0.00699881	0.0703487
PD_2019	HDL-P	Glial cell derived neurotrophic factor receptor signaling pathway	2025-01-09	15/17951	0.00749705	0.0703487
PD_2019	HDL-P	Negative regulation of b cell mediated immunity	2025-01-09	15/17951	0.00749705	0.0703487
PD_2019	HDL-P	Regulation of dendritic cell differentiation	2025-01-09	15/17951	0.00749705	0.0703487
PD_2019	HDL-P	Amide catabolic process	2025-01-09	16/17951	0.00799507	0.0703487
PD_2019	HDL-P	Dendritic cell antigen processing and presentation	2025-01-09	16/17951	0.00799507	0.0703487
PD_2019	HDL-P	Heparan sulfate proteoglycan metabolic process	2025-01-09	16/17951	0.00799507	0.0703487
PD_2019	HDL-P	Regulation of acute inflammatory response to antigenic stimulus	2025-01-09	16/17951	0.00799507	0.0703487
PD_2019	HDL-P	Regulation of hepatocyte proliferation	2025-01-09	16/17951	0.00799507	0.0703487
PD_2019	HDL-P	Cdc42 protein signal transduction	2025-01-09	17/17951	0.00849287	0.0703487
PD_2019	HDL-P	Negative regulation of b cell proliferation	2025-01-09	17/17951	0.00849287	0.0703487
PD_2019	HDL-P	Negative regulation of humoral immune response	2025-01-09	17/17951	0.00849287	0.0703487
PD_2019	HDL-P	Negative regulation of macrophage activation	2025-01-09	17/17951	0.00849287	0.0703487
PD_2019	HDL-P	Positive regulation of signaling	2025-04-09	1828/17951	0.00886991	0.0703487
PD_2019	HDL-P	Hypersensitivity	2025-01-09	18/17951	0.00899045	0.0703487
PD_2019	HDL-P	Regulation of humoral immune response mediated by circulating immunoglobulin	2025-01-09	18/17951	0.00899045	0.0703487
PD_2019	HDL-P	Regulation of endocytosis	2025-02-09	298/17951	0.00915485	0.0703487
PD_2019	HDL-P	Regulation of antigen processing and presentation	2025-01-09	20/17951	0.00998494	0.0703487
PD_2019	HDL-P	Dendritic spine maintenance	2025-01-09	22/17951	0.0109785	0.0703487
PD_2019	HDL-P	Negative regulation of phagocytosis	2025-01-09	22/17951	0.0109785	0.0703487
PD_2019	HDL-P	Thyroid hormone generation	2025-01-09	23/17951	0.011475	0.0703487
PD_2019	HDL-P	Negative regulation of interleukin 10 production	2025-01-09	24/17951	0.0119713	0.0703487
PD_2019	HDL-P	Positive regulation of humoral immune response	2025-01-09	24/17951	0.0119713	0.0703487
PD_2019	HDL-P	Regulation of b cell receptor signaling pathway	2025-01-09	24/17951	0.0119713	0.0703487
PD_2019	HDL-P	Response to thyroid hormone	2025-01-09	24/17951	0.0119713	0.0703487
PD_2019	HDL-P	Decidualization	2025-01-09	25/17951	0.0124673	0.0703487
PD_2019	HDL-P	Liver morphogenesis	2025-01-09	25/17951	0.0124673	0.0703487
PD_2019	HDL-P	Negative regulation of fibroblast growth factor receptor signaling pathway	2025-01-09	25/17951	0.0124673	0.0703487
PD_2019	HDL-P	Negative regulation of regulated secretory pathway	2025-01-09	25/17951	0.0124673	0.0703487
PD_2019	HDL-P	Negative regulation of cellular senescence	2025-01-09	26/17951	0.0129631	0.0703487
PD_2019	HDL-P	Positive regulation of intracellular signal transduction	2025-03-09	1056/17951	0.0130468	0.0703487
PD_2019	HDL-P	Innervation	2025-01-09	27/17951	0.0134587	0.0703487
PD_2019	HDL-P	Positive regulation of vascular endothelial cell proliferation	2025-01-09	27/17951	0.0134587	0.0703487
PD_2019	HDL-P	Acute inflammatory response to antigenic stimulus	2025-01-09	29/17951	0.0144492	0.0703487
PD_2019	HDL-P	Negative regulation of cell killing	2025-01-09	29/17951	0.0144492	0.0703487
PD_2019	HDL-P	Thyroid hormone metabolic process	2025-01-09	29/17951	0.0144492	0.0703487
PD_2019	HDL-P	Zinc ion transport	2025-01-09	29/17951	0.0144492	0.0703487
PD_2019	HDL-P	Mitochondrial genome maintenance	2025-01-09	30/17951	0.0149441	0.0703487
PD_2019	HDL-P	Antigen processing and presentation of exogenous peptide antigen via mhc class ii	2025-01-09	31/17951	0.0154388	0.0703487
PD_2019	HDL-P	Liver regeneration	2025-01-09	31/17951	0.0154388	0.0703487
PD_2019	HDL-P	Positive regulation of vascular endothelial growth factor production	2025-01-09	31/17951	0.0154388	0.0703487
PD_2019	HDL-P	Chondrocyte development	2025-01-09	32/17951	0.0159333	0.0703487
PD_2019	HDL-P	Mature b cell differentiation involved in immune response	2025-01-09	32/17951	0.0159333	0.0703487
PD_2019	HDL-P	Negative regulation of b cell activation	2025-01-09	32/17951	0.0159333	0.0703487
PD_2019	HDL-P	Negative regulation of t cell mediated immunity	2025-01-09	32/17951	0.0159333	0.0703487
PD_2019	HDL-P	Regulation of endoplasmic reticulum stress induced intrinsic apoptotic signaling pathway	2025-01-09	32/17951	0.0159333	0.0703487
PD_2019	HDL-P	Regulation of lysosomal lumen ph	2025-01-09	32/17951	0.0159333	0.0703487
PD_2019	HDL-P	Renal filtration	2025-01-09	32/17951	0.0159333	0.0703487
PD_2019	HDL-P	Negative regulation of inflammatory response to antigenic stimulus	2025-01-09	33/17951	0.0164275	0.0711646
PD_2019	HDL-P	Negative regulation of antigen receptor mediated signaling pathway	2025-01-09	34/17951	0.0169216	0.0711646
PD_2019	HDL-P	Regulation of epithelial cell proliferation	2025-02-09	417/17951	0.0173952	0.0711646
PD_2019	HDL-P	Fc gamma receptor signaling pathway	2025-01-09	35/17951	0.0174154	0.0711646
PD_2019	HDL-P	Maternal placenta development	2025-01-09	35/17951	0.0174154	0.0711646
PD_2019	HDL-P	Homeostasis of number of cells within a tissue	2025-01-09	36/17951	0.017909	0.0711646
PD_2019	HDL-P	Negative regulation of exocytosis	2025-01-09	36/17951	0.017909	0.0711646
PD_2019	HDL-P	Positive regulation of cell migration involved in sprouting angiogenesis	2025-01-09	36/17951	0.017909	0.0711646
PD_2019	HDL-P	Antigen processing and presentation of peptide or polysaccharide antigen via mhc class ii	2025-01-09	37/17951	0.0184024	0.0713416
PD_2019	HDL-P	Positive regulation of response to endoplasmic reticulum stress	2025-01-09	37/17951	0.0184024	0.0713416
PD_2019	HDL-P	Brain morphogenesis	2025-01-09	38/17951	0.0188955	0.0715093
PD_2019	HDL-P	Mature b cell differentiation	2025-01-09	38/17951	0.0188955	0.0715093
PD_2019	HDL-P	Regulation of fibroblast growth factor receptor signaling pathway	2025-01-09	40/17951	0.0198812	0.0743543
PD_2019	HDL-P	Antigen processing and presentation of exogenous peptide antigen	2025-01-09	41/17951	0.0203737	0.0753102
PD_2019	HDL-P	Positive regulation of mapk cascade	2025-02-09	473/17951	0.0220626	0.0789987
PD_2019	HDL-P	Collagen catabolic process	2025-01-09	45/17951	0.0223414	0.0789987
PD_2019	HDL-P	Regulation of leukocyte degranulation	2025-01-09	45/17951	0.0223414	0.0789987
PD_2019	HDL-P	Cellular response to amyloid beta	2025-01-09	46/17951	0.0228328	0.0789987
PD_2019	HDL-P	Negative regulation of production of molecular mediator of immune response	2025-01-09	46/17951	0.0228328	0.0789987
PD_2019	HDL-P	Dendritic cell differentiation	2025-01-09	48/17951	0.023815	0.0789987
PD_2019	HDL-P	Regulation of acute inflammatory response	2025-01-09	48/17951	0.023815	0.0789987
PD_2019	HDL-P	Regulation of humoral immune response	2025-01-09	48/17951	0.023815	0.0789987
PD_2019	HDL-P	Regulation of inflammatory response to antigenic stimulus	2025-01-09	48/17951	0.023815	0.0789987
PD_2019	HDL-P	Epithelial cell proliferation	2025-02-09	494/17951	0.0239357	0.0789987
PD_2019	HDL-P	Antigen processing and presentation of exogenous antigen	2025-01-09	50/17951	0.0247962	0.0789987
PD_2019	HDL-P	Granulocyte activation	2025-01-09	50/17951	0.0247962	0.0789987
PD_2019	HDL-P	Phagocytosis engulfment	2025-01-09	50/17951	0.0247962	0.0789987
PD_2019	HDL-P	Positive regulation of cytokine production	2025-02-09	504/17951	0.0248506	0.0789987
PD_2019	HDL-P	Regulation of t cell mediated cytotoxicity	2025-01-09	51/17951	0.0252865	0.0795886
PD_2019	HDL-P	Regulation of vesicle mediated transport	2025-02-09	521/17951	0.0264394	0.0824014
PD_2019	HDL-P	Vascular endothelial cell proliferation	2025-01-09	54/17951	0.0267561	0.0825789
PD_2019	HDL-P	Regulation of cellular senescence	2025-01-09	55/17951	0.0272455	0.0832808
PD_2019	HDL-P	Humoral immune response mediated by circulating immunoglobulin	2025-01-09	56/17951	0.0277347	0.083852
PD_2019	HDL-P	Regulation of myeloid leukocyte mediated immunity	2025-01-09	57/17951	0.0282237	0.083852
PD_2019	HDL-P	Response to amyloid beta	2025-01-09	57/17951	0.0282237	0.083852
PD_2019	HDL-P	Fc receptor signaling pathway	2025-01-09	58/17951	0.0287125	0.0843896
PD_2019	HDL-P	Maternal process involved in female pregnancy	2025-01-09	59/17951	0.029201	0.0843896
PD_2019	HDL-P	Sister chromatid cohesion	2025-01-09	59/17951	0.029201	0.0843896
PD_2019	HDL-P	Negative regulation of lymphocyte mediated immunity	2025-01-09	60/17951	0.0296894	0.0850278
PD_2019	HDL-P	T cell mediated cytotoxicity	2025-01-09	61/17951	0.0301775	0.0856541
PD_2019	HDL-P	Regulation of macrophage activation	2025-01-09	62/17951	0.0306654	0.0858255
PD_2019	HDL-P	Regulation of b cell mediated immunity	2025-01-09	63/17951	0.031153	0.0858255
PD_2019	HDL-P	Negative regulation of adaptive immune response	2025-01-09	64/17951	0.0316405	0.0858255
PD_2019	HDL-P	Interleukin 10 production	2025-01-09	65/17951	0.0321277	0.0858255
PD_2019	HDL-P	Intrinsic apoptotic signaling pathway in response to endoplasmic reticulum stress	2025-01-09	65/17951	0.0321277	0.0858255
PD_2019	HDL-P	Regulation of b cell proliferation	2025-01-09	65/17951	0.0321277	0.0858255
PD_2019	HDL-P	Vascular endothelial growth factor production	2025-01-09	65/17951	0.0321277	0.0858255
PD_2019	HDL-P	Membrane invagination	2025-01-09	66/17951	0.0326147	0.0864005
PD_2019	HDL-P	Animal organ regeneration	2025-01-09	67/17951	0.0331015	0.0869654
PD_2019	HDL-P	Maintenance of protein location in cell	2025-01-09	68/17951	0.0335881	0.0875204
PD_2019	HDL-P	Regulation of antigen receptor mediated signaling pathway	2025-01-09	70/17951	0.0345607	0.0887587
PD_2019	HDL-P	Negative regulation of leukocyte mediated immunity	2025-01-09	71/17951	0.0350466	0.0887587
PD_2019	HDL-P	Cellular component maintenance	2025-01-09	72/17951	0.0355323	0.0887587
PD_2019	HDL-P	Mast cell activation	2025-01-09	72/17951	0.0355323	0.0887587
PD_2019	HDL-P	Antigen processing and presentation of peptide antigen	2025-01-09	73/17951	0.0360178	0.0887587
PD_2019	HDL-P	Glomerulus development	2025-01-09	73/17951	0.0360178	0.0887587
PD_2019	HDL-P	Positive regulation of phagocytosis	2025-01-09	73/17951	0.0360178	0.0887587
PD_2019	HDL-P	Positive regulation of tor signaling	2025-01-09	74/17951	0.0365031	0.0892626
PD_2019	HDL-P	Negative regulation of endocytosis	2025-01-09	77/17951	0.0379576	0.0914131
PD_2019	HDL-P	Regulation of immunoglobulin production	2025-01-09	77/17951	0.0379576	0.0914131
PD_2019	HDL-P	B cell receptor signaling pathway	2025-01-09	78/17951	0.038442	0.0918836
PD_2019	HDL-P	Positive regulation of blood vessel endothelial cell migration	2025-01-09	79/17951	0.0389262	0.0923466
PD_2019	HDL-P	Leukocyte degranulation	2025-01-09	81/17951	0.039894	0.0927817
PD_2019	HDL-P	Artery morphogenesis	2025-01-09	82/17951	0.0403775	0.0927817
PD_2019	HDL-P	Regulation of cell migration involved in sprouting angiogenesis	2025-01-09	82/17951	0.0403775	0.0927817
PD_2019	HDL-P	Energy homeostasis	2025-01-09	83/17951	0.0408608	0.0927817
PD_2019	HDL-P	Export across plasma membrane	2025-01-09	83/17951	0.0408608	0.0927817
PD_2019	HDL-P	Inflammatory response to antigenic stimulus	2025-01-09	83/17951	0.0408608	0.0927817
PD_2019	HDL-P	Regulation of response to endoplasmic reticulum stress	2025-01-09	84/17951	0.0413439	0.0932129
PD_2019	HDL-P	Fibroblast growth factor receptor signaling pathway	2025-01-09	87/17951	0.042792	0.0957982
PD_2019	HDL-P	B cell activation involved in immune response	2025-01-09	89/17951	0.0437563	0.0960428
PD_2019	HDL-P	Proteoglycan metabolic process	2025-01-09	89/17951	0.0437563	0.0960428
PD_2019	HDL-P	Regulation of cell projection organization	2025-02-09	685/17951	0.0438076	0.0960428
PD_2019	HDL-P	Regulation of rho protein signal transduction	2025-01-09	90/17951	0.0442381	0.0963223
PD_2019	HDL-P	Maintenance of protein location	2025-01-09	91/17951	0.0447197	0.0967085
PD_2019	HDL-P	Endocytosis	2025-02-09	703/17951	0.0459253	0.0968892
PD_2019	HDL-P	Positive regulation of multicellular organismal process	2025-03-09	1701/17951	0.0461549	0.0968892
PD_2019	HDL-P	Carbohydrate derivative transport	2025-01-09	94/17951	0.0461632	0.0968892
PD_2019	HDL-P	Neuron projection organization	2025-01-09	95/17951	0.0466439	0.0968892
PD_2019	HDL-P	Nerve development	2025-01-09	97/17951	0.0476048	0.0968892
PD_2019	HDL-P	Positive regulation of jnk cascade	2025-01-09	97/17951	0.0476048	0.0968892
PD_2019	HDL-P	Regulation of signaling receptor activity	2025-01-09	97/17951	0.0476048	0.0968892
PD_2019	HDL-P	Cell migration involved in sprouting angiogenesis	2025-01-09	98/17951	0.0480848	0.0968892
PD_2019	HDL-P	Regulation of calcium mediated signaling	2025-01-09	98/17951	0.0480848	0.0968892
PD_2019	HDL-P	Response to endogenous stimulus	2025-03-09	1735/17951	0.048545	0.0968892
PD_2019	HDL-P	Negative regulation of leukocyte proliferation	2025-01-09	99/17951	0.0485647	0.0968892
PD_2019	HDL-P	Transition metal ion transport	2025-01-09	100/17951	0.0490444	0.0968892
PD_2019	HDL-P	Homeostatic process	2025-03-09	1744/17951	0.0491884	0.0968892
PD_2019	HDL-P	Negative regulation of cellular component organization	2025-02-09	732/17951	0.0494191	0.0968892
PD_2019	HDL-P	Regulation of phagocytosis	2025-01-09	102/17951	0.0500031	0.0968892
PD_2019	HDL-P	Phospholipid transport	2025-01-09	103/17951	0.0504821	0.0968892
PD_2019	HDL-P	Regulation of t cell mediated immunity	2025-01-09	103/17951	0.0504821	0.0968892
PD_2019	HDL-P	B cell proliferation	2025-01-09	104/17951	0.0509609	0.0968892
PD_2019	HDL-P	Regulation of ph	2025-01-09	104/17951	0.0509609	0.0968892
PD_2019	HDL-P	Collagen metabolic process	2025-01-09	107/17951	0.052396	0.0968892
PD_2019	HDL-P	Regulation of postsynapse organization	2025-01-09	107/17951	0.052396	0.0968892
PD_2019	HDL-P	Acute inflammatory response	2025-01-09	108/17951	0.0528739	0.0968892
PD_2019	HDL-P	Regulation of cell population proliferation	2025-03-09	1799/17951	0.0532187	0.0968892
PD_2019	HDL-P	Smooth muscle contraction	2025-01-09	109/17951	0.0533517	0.0968892
PD_2019	HDL-P	Positive regulation of endothelial cell proliferation	2025-01-09	110/17951	0.0538292	0.0968892
PD_2019	HDL-P	Cellular senescence	2025-01-09	111/17951	0.0543065	0.0968892
PD_2019	HDL-P	Mapk cascade	2025-02-09	773/17951	0.0545264	0.0968892
PD_2019	HDL-P	Lytic vacuole organization	2025-01-09	112/17951	0.0547836	0.0968892
PD_2019	HDL-P	Macrophage activation	2025-01-09	112/17951	0.0547836	0.0968892
PD_2019	HDL-P	Artery development	2025-01-09	113/17951	0.0552605	0.0968892
PD_2019	HDL-P	Positive regulation of canonical wnt signaling pathway	2025-01-09	113/17951	0.0552605	0.0968892
PD_2019	HDL-P	Positive regulation of tumor necrosis factor superfamily cytokine production	2025-01-09	114/17951	0.0557371	0.0968892
PD_2019	HDL-P	Regulation of cell killing	2025-01-09	114/17951	0.0557371	0.0968892
PD_2019	HDL-P	Head development	2025-02-09	785/17951	0.0560574	0.0968892
PD_2019	HDL-P	Myeloid leukocyte mediated immunity	2025-01-09	115/17951	0.0562136	0.0968892
PD_2019	HDL-P	Phenol containing compound metabolic process	2025-01-09	115/17951	0.0562136	0.0968892
PD_2019	HDL-P	Chondrocyte differentiation	2025-01-09	116/17951	0.0566898	0.0968892
PD_2019	HDL-P	Metencephalon development	2025-01-09	116/17951	0.0566898	0.0968892
PD_2019	HDL-P	Regulation of regulated secretory pathway	2025-01-09	116/17951	0.0566898	0.0968892
PD_2019	HDL-P	Negative regulation of hemopoiesis	2025-01-09	117/17951	0.0571658	0.0969522
PD_2019	HDL-P	Regulation of intracellular signal transduction	2025-03-09	1853/17951	0.0573387	0.0969522
PD_2019	HDL-P	Antigen processing and presentation	2025-01-09	118/17951	0.0576416	0.0969522
PD_2019	HDL-P	Ras protein signal transduction	2025-01-09	121/17951	0.0590678	0.098828
PD_2019	HDL-P	Multicellular organismal level homeostasis	2025-02-09	814/17951	0.059823	0.0995676
PD_2019	HDL-P	Negative regulation of immune effector process	2025-01-09	124/17951	0.060492	0.0996377
PD_2019	HDL-P	Response to fibroblast growth factor	2025-01-09	124/17951	0.060492	0.0996377
PD_2019	HDL-P	Gland morphogenesis	2025-01-09	127/17951	0.0619143	0.100926
PD_2019	HDL-P	T cell activation involved in immune response	2025-01-09	127/17951	0.0619143	0.100926
PD_2019	HDL-P	Embryonic skeletal system development	2025-01-09	128/17951	0.0623879	0.100926
PD_2019	HDL-P	Negative regulation of neuron projection development	2025-01-09	129/17951	0.0628614	0.100926
PD_2019	HDL-P	Renal system process	2025-01-09	129/17951	0.0628614	0.100926
PD_2019	HDL-P	Regulation of b cell activation	2025-01-09	131/17951	0.0638077	0.10193
PD_2019	HDL-P	Positive regulation of endothelial cell migration	2025-01-09	133/17951	0.0647531	0.102411
PD_2019	HDL-P	T cell mediated immunity	2025-01-09	133/17951	0.0647531	0.102411
PD_2019	HDL-P	Negative regulation of cellular response to growth factor stimulus	2025-01-09	139/17951	0.0675843	0.10636
PD_2019	HDL-P	Regulation of jnk cascade	2025-01-09	140/17951	0.0680555	0.106574
PD_2019	HDL-P	Cytokine production	2025-02-09	888/17951	0.0698364	0.108827
PD_2019	HDL-P	Hepaticobiliary system development	2025-01-09	147/17951	0.0713475	0.110102
PD_2019	HDL-P	Rho protein signal transduction	2025-01-09	147/17951	0.0713475	0.110102
PD_2019	HDL-P	Leukocyte mediated cytotoxicity	2025-01-09	148/17951	0.0718169	0.110291
PD_2019	HDL-P	Positive regulation of wnt signaling pathway	2025-01-09	149/17951	0.0722861	0.110478
PD_2019	HDL-P	Placenta development	2025-01-09	151/17951	0.0732239	0.111376
PD_2019	HDL-P	B cell differentiation	2025-01-09	155/17951	0.0750971	0.112967
PD_2019	HDL-P	Import into cell	2025-02-09	926/17951	0.0751933	0.112967
PD_2019	HDL-P	Export from cell	2025-02-09	927/17951	0.0753362	0.112967
PD_2019	HDL-P	Positive regulation of endocytosis	2025-01-09	157/17951	0.0760323	0.113111
PD_2019	HDL-P	Ensheathment of neurons	2025-01-09	158/17951	0.0764997	0.113111
PD_2019	HDL-P	Organophosphate ester transport	2025-01-09	158/17951	0.0764997	0.113111
PD_2019	HDL-P	Hindbrain development	2025-01-09	159/17951	0.0769668	0.113275
PD_2019	HDL-P	Amide biosynthetic process	2025-01-09	160/17951	0.0774337	0.113437
PD_2019	HDL-P	Nephron development	2025-01-09	161/17951	0.0779004	0.113597
PD_2019	HDL-P	Positive regulation of neuron projection development	2025-01-09	162/17951	0.0783669	0.113755
PD_2019	HDL-P	Dna templated dna replication	2025-01-09	164/17951	0.0792993	0.114067
PD_2019	HDL-P	Symbiont entry into host	2025-01-09	164/17951	0.0792993	0.114067
PD_2019	HDL-P	Negative regulation of lymphocyte activation	2025-01-09	167/17951	0.0806962	0.115554
PD_2019	HDL-P	Adaptive thermogenesis	2025-01-09	169/17951	0.0816265	0.115842
PD_2019	HDL-P	Tor signaling	2025-01-09	169/17951	0.0816265	0.115842
PD_2019	HDL-P	Adenylate cyclase activating g protein coupled receptor signaling pathway	2025-01-09	171/17951	0.0825559	0.11664
PD_2019	HDL-P	Jnk cascade	2025-01-09	173/17951	0.0834845	0.116913
PD_2019	HDL-P	Negative regulation of secretion	2025-01-09	173/17951	0.0834845	0.116913
PD_2019	HDL-P	Regulation of cell size	2025-01-09	175/17951	0.0844122	0.11718
PD_2019	HDL-P	Regulation of exocytosis	2025-01-09	175/17951	0.0844122	0.11718
PD_2019	HDL-P	Positive regulation of epithelial cell migration	2025-01-09	179/17951	0.0862652	0.119232
PD_2019	HDL-P	Negative regulation of cell projection organization	2025-01-09	183/17951	0.0881149	0.121261
PD_2019	HDL-P	Blood vessel endothelial cell migration	2025-01-09	185/17951	0.0890385	0.122004
PD_2019	HDL-P	Animal organ morphogenesis	2025-02-09	1029/17951	0.0903909	0.122721
PD_2019	HDL-P	Regulation of intrinsic apoptotic signaling pathway	2025-01-09	189/17951	0.0908832	0.122721
PD_2019	HDL-P	Central nervous system development	2025-02-09	1037/17951	0.0916105	0.122721
PD_2019	HDL-P	Positive regulation of vasculature development	2025-01-09	191/17951	0.0918043	0.122721
PD_2019	HDL-P	Cellular modified amino acid metabolic process	2025-01-09	192/17951	0.0922645	0.122721
PD_2019	HDL-P	Regulation of lymphocyte mediated immunity	2025-01-09	192/17951	0.0922645	0.122721
PD_2019	HDL-P	Regulation of production of molecular mediator of immune response	2025-01-09	192/17951	0.0922645	0.122721
PD_2019	HDL-P	Immunoglobulin production	2025-01-09	195/17951	0.093644	0.124037
PD_2019	HDL-P	Tumor necrosis factor superfamily cytokine production	2025-01-09	196/17951	0.0941034	0.124128
PD_2019	HDL-P	Negative regulation of immune response	2025-01-09	199/17951	0.0954803	0.124908
PD_2019	HDL-P	Sprouting angiogenesis	2025-01-09	199/17951	0.0954803	0.124908
PD_2019	HDL-P	Postsynapse organization	2025-01-09	201/17951	0.0963973	0.125245
PD_2019	HDL-P	Negative regulation of inflammatory response	2025-01-09	202/17951	0.0968554	0.125245
PD_2019	HDL-P	B cell mediated immunity	2025-01-09	203/17951	0.0973134	0.125245
PD_2019	HDL-P	Regeneration	2025-01-09	203/17951	0.0973134	0.125245
PD_2019	HDL-P	Biological process involved in interaction with host	2025-01-09	204/17951	0.0977712	0.125326
PD_2019	HDL-P	Cartilage development	2025-01-09	208/17951	0.0996001	0.126649
PD_2019	HDL-P	Endothelial cell proliferation	2025-01-09	208/17951	0.0996001	0.126649
PD_2019	HDL-P	Antigen receptor mediated signaling pathway	2025-01-09	210/17951	0.100513	0.127301
PD_2019	HDL-P	Regulation of adaptive immune response	2025-01-09	213/17951	0.101882	0.128522
PD_2019	HDL-P	Bone development	2025-01-09	216/17951	0.103248	0.129221
PD_2019	HDL-P	Multi multicellular organism process	2025-01-09	216/17951	0.103248	0.129221
PD_2019	HDL-P	Negative regulation of cell activation	2025-01-09	217/17951	0.103703	0.129281
PD_2019	HDL-P	Lymphocyte activation involved in immune response	2025-01-09	218/17951	0.104158	0.129341
PD_2019	HDL-P	Positive regulation of epithelial cell proliferation	2025-01-09	220/17951	0.105067	0.129962
PD_2019	HDL-P	Positive regulation of cellular component organization	2025-02-09	1132/17951	0.10649	0.131212
PD_2019	HDL-P	Regulated exocytosis	2025-01-09	226/17951	0.10779	0.1323
PD_2019	HDL-P	Calcium mediated signaling	2025-01-09	228/17951	0.108695	0.132899
PD_2019	HDL-P	Maintenance of location in cell	2025-01-09	232/17951	0.110505	0.134593
PD_2019	HDL-P	Cell killing	2025-01-09	233/17951	0.110957	0.134628
PD_2019	HDL-P	Regulation of endothelial cell migration	2025-01-09	236/17951	0.112311	0.135753
PD_2019	HDL-P	Cellular response to molecule of bacterial origin	2025-01-09	238/17951	0.113212	0.136324
PD_2019	HDL-P	Vacuole organization	2025-01-09	239/17951	0.113663	0.136351
PD_2019	HDL-P	Hormone metabolic process	2025-01-09	241/17951	0.114564	0.136401
PD_2019	HDL-P	Phagocytosis	2025-01-09	241/17951	0.114564	0.136401
PD_2019	HDL-P	Regulation of neuron apoptotic process	2025-01-09	244/17951	0.115913	0.137493
PD_2019	HDL-P	Myeloid leukocyte activation	2025-01-09	246/17951	0.116811	0.138044
PD_2019	HDL-P	Regulation of leukocyte mediated immunity	2025-01-09	252/17951	0.119502	0.1407
PD_2019	HDL-P	Positive regulation of gene expression	2025-02-09	1218/17951	0.120547	0.141406
PD_2019	HDL-P	Regulation of synapse structure or activity	2025-01-09	258/17951	0.122185	0.142802
PD_2019	HDL-P	Adenylate cyclase modulating g protein coupled receptor signaling pathway	2025-01-09	262/17951	0.12397	0.14383
PD_2019	HDL-P	Tissue homeostasis	2025-01-09	262/17951	0.12397	0.14383
PD_2019	HDL-P	Cellular response to biotic stimulus	2025-01-09	265/17951	0.125307	0.144328
PD_2019	HDL-P	Receptor mediated endocytosis	2025-01-09	265/17951	0.125307	0.144328
PD_2019	HDL-P	Response to endoplasmic reticulum stress	2025-01-09	267/17951	0.126197	0.144828
PD_2019	HDL-P	Regulation of leukocyte proliferation	2025-01-09	269/17951	0.127086	0.145294
PD_2019	HDL-P	Regulation of canonical wnt signaling pathway	2025-01-09	270/17951	0.12753	0.145294
PD_2019	HDL-P	Negative regulation of cell development	2025-01-09	271/17951	0.127975	0.145294
PD_2019	HDL-P	B cell activation	2025-01-09	278/17951	0.131078	0.148288
PD_2019	HDL-P	Dna replication	2025-01-09	280/17951	0.131962	0.148759
PD_2019	HDL-P	Peptidyl serine modification	2025-01-09	283/17951	0.133288	0.149723
PD_2019	HDL-P	Humoral immune response	2025-01-09	287/17951	0.135053	0.151171
PD_2019	HDL-P	Endothelial cell migration	2025-01-09	289/17951	0.135934	0.151583
PD_2019	HDL-P	Connective tissue development	2025-01-09	290/17951	0.136374	0.151583
PD_2019	HDL-P	Neuron apoptotic process	2025-01-09	293/17951	0.137694	0.152472
PD_2019	HDL-P	Negative regulation of defense response	2025-01-09	294/17951	0.138134	0.152472
PD_2019	HDL-P	Amino acid metabolic process	2025-01-09	299/17951	0.140328	0.154307
PD_2019	HDL-P	Regulation of epithelial cell migration	2025-01-09	300/17951	0.140766	0.154307
PD_2019	HDL-P	Regulation of small gtpase mediated signal transduction	2025-01-09	305/17951	0.142955	0.156167
PD_2019	HDL-P	Cell activation involved in immune response	2025-01-09	312/17951	0.146011	0.158959
PD_2019	HDL-P	Biological process involved in symbiotic interaction	2025-01-09	314/17951	0.146882	0.159291
PD_2019	HDL-P	Production of molecular mediator of immune response	2025-01-09	315/17951	0.147317	0.159291
PD_2019	HDL-P	Intrinsic apoptotic signaling pathway	2025-01-09	319/17951	0.149057	0.160625
PD_2019	HDL-P	Viral life cycle	2025-01-09	321/17951	0.149925	0.161015
PD_2019	HDL-P	Phosphorylation	2025-02-09	1394/17951	0.150799	0.161409
PD_2019	HDL-P	Canonical wnt signaling pathway	2025-01-09	326/17951	0.152093	0.161704
PD_2019	HDL-P	Homeostasis of number of cells	2025-01-09	326/17951	0.152093	0.161704
PD_2019	HDL-P	Regulation of leukocyte differentiation	2025-01-09	331/17951	0.154256	0.162914
PD_2019	HDL-P	Renal system development	2025-01-09	331/17951	0.154256	0.162914
PD_2019	HDL-P	External encapsulating structure organization	2025-01-09	338/17951	0.157276	0.165553
PD_2019	HDL-P	Maintenance of location	2025-01-09	344/17951	0.159857	0.167163
PD_2019	HDL-P	Regulation of wnt signaling pathway	2025-01-09	344/17951	0.159857	0.167163
PD_2019	HDL-P	Leukocyte proliferation	2025-01-09	355/17951	0.16457	0.170739
PD_2019	HDL-P	Regulation of cellular component size	2025-01-09	355/17951	0.16457	0.170739
PD_2019	HDL-P	Exocytosis	2025-01-09	356/17951	0.164997	0.170739
PD_2019	HDL-P	Muscle contraction	2025-01-09	357/17951	0.165424	0.170739
PD_2019	HDL-P	Positive regulation of cell projection organization	2025-01-09	361/17951	0.167131	0.171942
PD_2019	HDL-P	Regulation of multicellular organismal development	2025-02-09	1492/17951	0.168374	0.172662
PD_2019	HDL-P	Immune response regulating cell surface receptor signaling pathway	2025-01-09	368/17951	0.17011	0.17308
PD_2019	HDL-P	Regulation of vasculature development	2025-01-09	368/17951	0.17011	0.17308
PD_2019	HDL-P	Response to molecule of bacterial origin	2025-01-09	369/17951	0.170534	0.17308
PD_2019	HDL-P	Lymphocyte mediated immunity	2025-01-09	370/17951	0.170959	0.17308
PD_2019	HDL-P	Regulation of cellular response to growth factor stimulus	2025-01-09	374/17951	0.172655	0.174242
PD_2019	HDL-P	Negative regulation of signaling	2025-02-09	1520/17951	0.173477	0.174517
PD_2019	HDL-P	Adaptive immune response based on somatic recombination of immune receptors built from immunoglobulin superfamily domains	2025-01-09	381/17951	0.175617	0.176112
PD_2019	HDL-P	Negative regulation of cytokine production	2025-01-09	385/17951	0.177305	0.17711
PD_2019	HDL-P	Tissue migration	2025-01-09	386/17951	0.177726	0.17711
PD_2019	HDL-P	Glycoprotein metabolic process	2025-01-09	388/17951	0.178569	0.177394
PD_2019	HDL-P	Vesicle mediated transport	2025-02-09	1561/17951	0.181009	0.179057
PD_2019	HDL-P	Regulation of apoptotic signaling pathway	2025-01-09	396/17951	0.181931	0.179057
PD_2019	HDL-P	Regulation of programmed cell death	2025-02-09	1566/17951	0.181932	0.179057
PD_2019	HDL-P	Regulation of immune effector process	2025-01-09	398/17951	0.182769	0.179325
PD_2019	HDL-P	Fatty acid metabolic process	2025-01-09	401/17951	0.184026	0.180003
PD_2019	HDL-P	Transmembrane transport	2025-02-09	1606/17951	0.189352	0.184644
PD_2019	HDL-P	Proteolysis	2025-02-09	1631/17951	0.194019	0.188095
PD_2019	HDL-P	Regulation of transport	2025-02-09	1633/17951	0.194393	0.188095
PD_2019	HDL-P	Viral process	2025-01-09	427/17951	0.194844	0.188095
PD_2019	HDL-P	Regulation of hemopoiesis	2025-01-09	428/17951	0.195257	0.188095
PD_2019	HDL-P	Cell projection organization	2025-02-09	1644/17951	0.196454	0.188148
PD_2019	HDL-P	Regulation of inflammatory response	2025-01-09	431/17951	0.196497	0.188148
PD_2019	HDL-P	Negative regulation of response to external stimulus	2025-01-09	433/17951	0.197322	0.1882
PD_2019	HDL-P	Lymphocyte differentiation	2025-01-09	434/17951	0.197734	0.1882
PD_2019	HDL-P	Regulation of neuron projection development	2025-01-09	445/17951	0.202258	0.191931
PD_2019	HDL-P	Gland development	2025-01-09	449/17951	0.203898	0.192911
PD_2019	HDL-P	Regulation of innate immune response	2025-01-09	458/17951	0.207575	0.195799
PD_2019	HDL-P	Negative regulation of transport	2025-01-09	460/17951	0.20839	0.195799
PD_2019	HDL-P	Amide metabolic process	2025-01-09	461/17951	0.208798	0.195799
PD_2019	HDL-P	Muscle system process	2025-01-09	463/17951	0.209612	0.195984
PD_2019	HDL-P	Leukocyte mediated immunity	2025-01-09	469/17951	0.21205	0.197104
PD_2019	HDL-P	Wnt signaling pathway	2025-01-09	469/17951	0.21205	0.197104
PD_2019	IDL-P	Negative regulation of hydrogen peroxide metabolic process	2025-01-04	6/17951	0.00133641	0.0684373
PD_2019	IDL-P	Positive regulation of early endosome to late endosome transport	2025-01-04	9/17951	0.00200412	0.0684373
PD_2019	IDL-P	Zinc ion import into organelle	2025-01-04	11/17951	0.00244907	0.0684373
PD_2019	IDL-P	Regulation of hydrogen peroxide metabolic process	2025-01-04	18/17951	0.00400522	0.0684373
PD_2019	IDL-P	Regulation of early endosome to late endosome transport	2025-01-04	19/17951	0.00422738	0.0684373
PD_2019	IDL-P	Negative regulation of oxidoreductase activity	2025-01-04	22/17951	0.00489364	0.0684373
PD_2019	IDL-P	Rab protein signal transduction	2025-01-04	22/17951	0.00489364	0.0684373
PD_2019	IDL-P	Zinc ion transport	2025-01-04	29/17951	0.00644693	0.0694913
PD_2019	IDL-P	Hydrogen peroxide catabolic process	2025-01-04	31/17951	0.00689039	0.0694913
PD_2019	IDL-P	Positive regulation of cell morphogenesis	2025-01-04	37/17951	0.0082199	0.0694913
PD_2019	IDL-P	Acute phase response	2025-01-04	47/17951	0.0104328	0.0694913
PD_2019	IDL-P	Negative regulation of reactive oxygen species metabolic process	2025-01-04	47/17951	0.0104328	0.0694913
PD_2019	IDL-P	Vesicle mediated transport between endosomal compartments	2025-01-04	50/17951	0.0110959	0.0694913
PD_2019	IDL-P	Anterograde axonal transport	2025-01-04	51/17951	0.0113169	0.0694913
PD_2019	IDL-P	Positive regulation of receptor mediated endocytosis	2025-01-04	54/17951	0.0119796	0.0694913
PD_2019	IDL-P	Hydrogen peroxide metabolic process	2025-01-04	55/17951	0.0122004	0.0694913
PD_2019	IDL-P	Inflammatory response	2025-02-04	903/17951	0.0141707	0.0694913
PD_2019	IDL-P	Regulation of dendrite morphogenesis	2025-01-04	65/17951	0.0144066	0.0694913
PD_2019	IDL-P	Regulation of oxidoreductase activity	2025-01-04	66/17951	0.014627	0.0694913
PD_2019	IDL-P	Axonal transport	2025-01-04	67/17951	0.0148474	0.0694913
PD_2019	IDL-P	Export from cell	2025-02-04	927/17951	0.014907	0.0694913
PD_2019	IDL-P	Regulation of axon extension	2025-01-04	78/17951	0.0172691	0.0744386
PD_2019	IDL-P	Axo dendritic transport	2025-01-04	79/17951	0.0174891	0.0744386
PD_2019	IDL-P	Export across plasma membrane	2025-01-04	83/17951	0.0183684	0.0745999
PD_2019	IDL-P	Regulation of extent of cell growth	2025-01-04	95/17951	0.021003	0.0745999
PD_2019	IDL-P	Cellular oxidant detoxification	2025-01-04	98/17951	0.0216608	0.0745999
PD_2019	IDL-P	Response to hydrogen peroxide	2025-01-04	98/17951	0.0216608	0.0745999
PD_2019	IDL-P	Regulation of dendrite development	2025-01-04	100/17951	0.0220992	0.0745999
PD_2019	IDL-P	Transition metal ion transport	2025-01-04	100/17951	0.0220992	0.0745999
PD_2019	IDL-P	Axon extension	2025-01-04	106/17951	0.0234134	0.0753195
PD_2019	IDL-P	Acute inflammatory response	2025-01-04	108/17951	0.0238512	0.0753195
PD_2019	IDL-P	Negative regulation of cellular catabolic process	2025-01-04	119/17951	0.0262563	0.0791853
PD_2019	IDL-P	Regulation of receptor mediated endocytosis	2025-01-04	121/17951	0.0266931	0.0791853
PD_2019	IDL-P	Cellular response to toxic substance	2025-01-04	134/17951	0.0295288	0.0850211
PD_2019	IDL-P	Positive regulation of intracellular transport	2025-01-04	140/17951	0.0308355	0.0856263
PD_2019	IDL-P	Dendrite morphogenesis	2025-01-04	143/17951	0.0314884	0.0856263
PD_2019	IDL-P	Regulation of reactive oxygen species metabolic process	2025-01-04	148/17951	0.0325757	0.0860737
PD_2019	IDL-P	Positive regulation of endocytosis	2025-01-04	157/17951	0.0345307	0.0860737
PD_2019	IDL-P	Ensheathment of neurons	2025-01-04	158/17951	0.0347477	0.0860737
PD_2019	IDL-P	Detoxification	2025-01-04	163/17951	0.0358323	0.0860737
PD_2019	IDL-P	Neuron projection extension	2025-01-04	164/17951	0.0360491	0.0860737
PD_2019	IDL-P	Regulation of cell size	2025-01-04	175/17951	0.0384317	0.0874944
PD_2019	IDL-P	Regulation of exocytosis	2025-01-04	175/17951	0.0384317	0.0874944
PD_2019	IDL-P	Negative regulation of inflammatory response	2025-01-04	202/17951	0.044261	0.0955688
PD_2019	IDL-P	Cytoskeleton dependent intracellular transport	2025-01-04	205/17951	0.044907	0.0955688
PD_2019	IDL-P	Response to reactive oxygen species	2025-01-04	205/17951	0.044907	0.0955688
PD_2019	IDL-P	Microtubule based transport	2025-01-04	217/17951	0.047488	0.0973577
PD_2019	IDL-P	Protein stabilization	2025-01-04	220/17951	0.0481324	0.0973577
PD_2019	IDL-P	Developmental cell growth	2025-01-04	226/17951	0.0494203	0.0973577
PD_2019	IDL-P	Developmental growth involved in morphogenesis	2025-01-04	232/17951	0.0507069	0.0973577
PD_2019	IDL-P	Dendrite development	2025-01-04	238/17951	0.0519921	0.0973577
PD_2019	IDL-P	Reactive oxygen species metabolic process	2025-01-04	239/17951	0.0522062	0.0973577
PD_2019	IDL-P	Positive regulation of neurogenesis	2025-01-04	246/17951	0.0537037	0.0973577
PD_2019	IDL-P	Regulation of cell morphogenesis	2025-01-04	246/17951	0.0537037	0.0973577
PD_2019	IDL-P	Receptor mediated endocytosis	2025-01-04	265/17951	0.0577596	0.0982351
PD_2019	IDL-P	Response to toxic substance	2025-01-04	266/17951	0.0579727	0.0982351
PD_2019	IDL-P	Regulation of intracellular transport	2025-01-04	267/17951	0.0581858	0.0982351
PD_2019	IDL-P	Defense response	2025-02-04	1902/17951	0.0582017	0.0982351
PD_2019	IDL-P	Negative regulation of defense response	2025-01-04	294/17951	0.063925	0.102273
PD_2019	IDL-P	Endosomal transport	2025-01-04	295/17951	0.064137	0.102273
PD_2019	IDL-P	Positive regulation of nervous system development	2025-01-04	296/17951	0.064349	0.102273
PD_2019	IDL-P	Regulation of endocytosis	2025-01-04	298/17951	0.064773	0.102273
PD_2019	IDL-P	Response to transforming growth factor beta	2025-01-04	314/17951	0.0681593	0.104903
PD_2019	IDL-P	Regulation of developmental growth	2025-01-04	316/17951	0.0685819	0.104903
PD_2019	IDL-P	Regulation of protein stability	2025-01-04	332/17951	0.0719579	0.108374
PD_2019	IDL-P	Defense response to bacterium	2025-01-04	338/17951	0.0732215	0.108606
PD_2019	IDL-P	Regulation of cellular component size	2025-01-04	355/17951	0.0767947	0.109157
PD_2019	IDL-P	Exocytosis	2025-01-04	356/17951	0.0770046	0.109157
PD_2019	IDL-P	Negative regulation of catabolic process	2025-01-04	359/17951	0.0776339	0.109157
PD_2019	IDL-P	Positive regulation of cell projection organization	2025-01-04	361/17951	0.0780533	0.109157
PD_2019	IDL-P	Regulation of neurogenesis	2025-01-04	380/17951	0.0820306	0.113104
PD_2019	IDL-P	Regulation of cell growth	2025-01-04	404/17951	0.0870362	0.116718
PD_2019	IDL-P	Response to oxidative stress	2025-01-04	404/17951	0.0870362	0.116718
PD_2019	IDL-P	Regulation of inflammatory response	2025-01-04	431/17951	0.0926429	0.119708
PD_2019	IDL-P	Negative regulation of response to external stimulus	2025-01-04	433/17951	0.0930572	0.119708
PD_2019	IDL-P	Microtubule based movement	2025-01-04	435/17951	0.0934713	0.119708
PD_2019	IDL-P	Negative regulation of catalytic activity	2025-01-04	439/17951	0.0942992	0.119708
PD_2019	IDL-P	Regulation of neuron projection development	2025-01-04	445/17951	0.0955399	0.119708
PD_2019	IDL-P	Regulation of nervous system development	2025-01-04	459/17951	0.0984299	0.119708
PD_2019	IDL-P	Positive regulation of cell development	2025-01-04	460/17951	0.0986361	0.119708
PD_2019	IDL-P	Regulation of cellular catabolic process	2025-01-04	462/17951	0.0990483	0.119708
PD_2019	IDL-P	Cell growth	2025-01-04	484/17951	0.103574	0.12365
PD_2019	IDL-P	Regulation of anatomical structure size	2025-01-04	502/17951	0.107263	0.125006
PD_2019	IDL-P	Small gtpase mediated signal transduction	2025-01-04	502/17951	0.107263	0.125006
PD_2019	IDL-P	Response to inorganic substance	2025-01-04	515/17951	0.109921	0.125064
PD_2019	IDL-P	Axon development	2025-01-04	520/17951	0.110942	0.125064
PD_2019	IDL-P	Regulation of vesicle mediated transport	2025-01-04	521/17951	0.111146	0.125064
PD_2019	IDL-P	Cell morphogenesis involved in neuron differentiation	2025-01-04	586/17951	0.124332	0.138312
PD_2019	IDL-P	Regulation of growth	2025-01-04	606/17951	0.128359	0.140712
PD_2019	IDL-P	Regulation of secretion	2025-01-04	611/17951	0.129364	0.140712
PD_2019	IDL-P	Developmental growth	2025-01-04	659/17951	0.138965	0.14942
PD_2019	IDL-P	Cell projection morphogenesis	2025-01-04	670/17951	0.141154	0.14942
PD_2019	IDL-P	Intracellular protein transport	2025-01-04	674/17951	0.141949	0.14942
PD_2019	IDL-P	Regulation of cell projection organization	2025-01-04	685/17951	0.144132	0.150104
PD_2019	IDL-P	Endocytosis	2025-01-04	703/17951	0.147696	0.152197
PD_2019	IDL-P	Negative regulation of molecular function	2025-01-04	735/17951	0.154004	0.157044
PD_2019	IDL-P	Response to bacterium	2025-01-04	745/17951	0.155968	0.157407
PD_2019	IDL-P	Response to growth factor	2025-01-04	785/17951	0.16379	0.163614
PD_2019	IDL-P	Positive regulation of transport	2025-01-04	844/17951	0.175228	0.171318
PD_2019	IDL-P	Regulation of cell development	2025-01-04	845/17951	0.175421	0.171318
PD_2019	IDL-P	Regulation of defense response	2025-01-04	855/17951	0.177348	0.171318
PD_2019	IDL-P	Monoatomic cation transmembrane transport	2025-01-04	861/17951	0.178502	0.171318
PD_2019	IDL-P	Regulation of anatomical structure morphogenesis	2025-01-04	902/17951	0.186358	0.176331
PD_2019	IDL-P	Positive regulation of cell differentiation	2025-01-04	910/17951	0.187884	0.176331
PD_2019	IDL-P	Growth	2025-01-04	922/17951	0.190169	0.176331
PD_2019	IDL-P	Import into cell	2025-01-04	926/17951	0.19093	0.176331
PD_2019	IDL-P	Microtubule based process	2025-01-04	948/17951	0.195104	0.178502
PD_2019	IDL-P	Cell morphogenesis	2025-01-04	981/17951	0.201335	0.180351
PD_2019	IDL-P	Secretion	2025-01-04	984/17951	0.2019	0.180351
PD_2019	IDL-P	Regulation of cellular localization	2025-01-04	988/17951	0.202653	0.180351
PD_2019	IDL-P	Monoatomic ion transmembrane transport	2025-01-04	1031/17951	0.210707	0.18583
PD_2019	IDL-P	Monoatomic cation transport	2025-01-04	1049/17951	0.214061	0.187102
PD_2019	IDL-P	Regulation of catabolic process	2025-01-04	1127/17951	0.22847	0.19513
PD_2019	IDL-P	Regulation of response to external stimulus	2025-01-04	1130/17951	0.22902	0.19513
PD_2019	IDL-P	Positive regulation of cellular component organization	2025-01-04	1132/17951	0.229387	0.19513
PD_2019	IDL-P	Cellular catabolic process	2025-01-04	1142/17951	0.231218	0.19513
PD_2019	IDL-P	Neuron development	2025-01-04	1159/17951	0.234324	0.19606
PD_2019	L-HDL-P	Dermatan sulfate proteoglycan metabolic process	2025-02-21	12/17951	8.5423e-05	0.029357
PD_2019	L-HDL-P	Proteoglycan metabolic process	2025-03-21	89/17951	0.000146877	0.029357
PD_2019	L-HDL-P	Heparin metabolic process	2025-02-21	17/17951	0.000175403	0.029357
PD_2019	L-HDL-P	Bone development	2025-03-21	216/17951	0.00194719	0.142972
PD_2019	L-HDL-P	Astrocyte differentiation	2025-02-21	88/17951	0.00469628	0.142972
PD_2019	L-HDL-P	Mucopolysaccharide metabolic process	2025-02-21	91/17951	0.00501326	0.142972
PD_2019	L-HDL-P	Regulation of calcium mediated signaling	2025-02-21	98/17951	0.00579025	0.142972
PD_2019	L-HDL-P	Cognition	2025-03-21	319/17951	0.00583162	0.142972
PD_2019	L-HDL-P	Intracellular magnesium ion homeostasis	2025-01-21	5/17951	0.00583624	0.142972
PD_2019	L-HDL-P	Positive regulation of melanocyte differentiation	2025-01-21	5/17951	0.00583624	0.142972
PD_2019	L-HDL-P	External encapsulating structure organization	2025-03-21	338/17951	0.00684235	0.142972
PD_2019	L-HDL-P	Mast cell differentiation	2025-01-21	6/17951	0.00699958	0.142972
PD_2019	L-HDL-P	Negative regulation of hydrogen peroxide metabolic process	2025-01-21	6/17951	0.00699958	0.142972
PD_2019	L-HDL-P	Negative regulation of tubulin deacetylation	2025-01-21	6/17951	0.00699958	0.142972
PD_2019	L-HDL-P	Positive regulation of protein localization to synapse	2025-01-21	6/17951	0.00699958	0.142972
PD_2019	L-HDL-P	Protein localization to motile cilium	2025-01-21	6/17951	0.00699958	0.142972
PD_2019	L-HDL-P	Regulation of melanocyte differentiation	2025-01-21	6/17951	0.00699958	0.142972
PD_2019	L-HDL-P	Cellular response to magnesium ion	2025-01-21	7/17951	0.00816163	0.142972
PD_2019	L-HDL-P	Intracellular distribution of mitochondria	2025-01-21	7/17951	0.00816163	0.142972
PD_2019	L-HDL-P	Intracellular ph elevation	2025-01-21	7/17951	0.00816163	0.142972
PD_2019	L-HDL-P	Negative regulation of establishment of protein localization to mitochondrion	2025-01-21	7/17951	0.00816163	0.142972
PD_2019	L-HDL-P	Plus end directed organelle transport along microtubule	2025-01-21	7/17951	0.00816163	0.142972
PD_2019	L-HDL-P	Aminoglycan metabolic process	2025-02-21	122/17951	0.00884147	0.142972
PD_2019	L-HDL-P	Dermatan sulfate proteoglycan biosynthetic process	2025-01-21	8/17951	0.00932239	0.142972
PD_2019	L-HDL-P	Endothelial cell matrix adhesion	2025-01-21	8/17951	0.00932239	0.142972
PD_2019	L-HDL-P	Heparan sulfate proteoglycan biosynthetic process polysaccharide chain biosynthetic process	2025-01-21	8/17951	0.00932239	0.142972
PD_2019	L-HDL-P	Regulation of cdc42 protein signal transduction	2025-01-21	8/17951	0.00932239	0.142972
PD_2019	L-HDL-P	Regulation of lipid kinase activity	2025-01-21	8/17951	0.00932239	0.142972
PD_2019	L-HDL-P	Regulation of mitochondrial transcription	2025-01-21	8/17951	0.00932239	0.142972
PD_2019	L-HDL-P	Regulation of pigment cell differentiation	2025-01-21	8/17951	0.00932239	0.142972
PD_2019	L-HDL-P	Glycoprotein metabolic process	2025-03-21	388/17951	0.00998068	0.142972
PD_2019	L-HDL-P	Dermatan sulfate metabolic process	2025-01-21	9/17951	0.0104819	0.142972
PD_2019	L-HDL-P	Heparan sulfate proteoglycan catabolic process	2025-01-21	9/17951	0.0104819	0.142972
PD_2019	L-HDL-P	Positive regulation of developmental pigmentation	2025-01-21	9/17951	0.0104819	0.142972
PD_2019	L-HDL-P	Primitive hemopoiesis	2025-01-21	9/17951	0.0104819	0.142972
PD_2019	L-HDL-P	Cellular response to brain derived neurotrophic factor stimulus	2025-01-21	10/17951	0.01164	0.142972
PD_2019	L-HDL-P	Regulation of reactive oxygen species metabolic process	2025-02-21	148/17951	0.0127949	0.142972
PD_2019	L-HDL-P	Disaccharide metabolic process	2025-01-21	11/17951	0.0127969	0.142972
PD_2019	L-HDL-P	Glomerular basement membrane development	2025-01-21	11/17951	0.0127969	0.142972
PD_2019	L-HDL-P	Heparin biosynthetic process	2025-01-21	11/17951	0.0127969	0.142972
PD_2019	L-HDL-P	Internal protein amino acid acetylation	2025-01-21	11/17951	0.0127969	0.142972
PD_2019	L-HDL-P	Proteoglycan catabolic process	2025-01-21	11/17951	0.0127969	0.142972
PD_2019	L-HDL-P	Vitamin k metabolic process	2025-01-21	11/17951	0.0127969	0.142972
PD_2019	L-HDL-P	Zinc ion import into organelle	2025-01-21	11/17951	0.0127969	0.142972
PD_2019	L-HDL-P	Gastro intestinal system smooth muscle contraction	2025-01-21	12/17951	0.0139525	0.142972
PD_2019	L-HDL-P	Magnesium ion homeostasis	2025-01-21	12/17951	0.0139525	0.142972
PD_2019	L-HDL-P	Regulation of somatic stem cell population maintenance	2025-01-21	12/17951	0.0139525	0.142972
PD_2019	L-HDL-P	Respiratory chain complex iii assembly	2025-01-21	12/17951	0.0139525	0.142972
PD_2019	L-HDL-P	Spinal cord association neuron differentiation	2025-01-21	12/17951	0.0139525	0.142972
PD_2019	L-HDL-P	Epithelial cilium movement involved in determination of left right asymmetry	2025-01-21	13/17951	0.0151068	0.145788
PD_2019	L-HDL-P	Glial cell fate commitment	2025-01-21	13/17951	0.0151068	0.145788
PD_2019	L-HDL-P	Negative regulation of membrane potential	2025-01-21	13/17951	0.0151068	0.145788
PD_2019	L-HDL-P	Transcription initiation at rna polymerase ii promoter	2025-02-21	167/17951	0.016088	0.145788
PD_2019	L-HDL-P	Phagosome lysosome fusion	2025-01-21	14/17951	0.0162598	0.145788
PD_2019	L-HDL-P	Positive regulation of chromatin organization	2025-01-21	14/17951	0.0162598	0.145788
PD_2019	L-HDL-P	Regulation of long term synaptic depression	2025-01-21	14/17951	0.0162598	0.145788
PD_2019	L-HDL-P	Glial cell derived neurotrophic factor receptor signaling pathway	2025-01-21	15/17951	0.0174115	0.148517
PD_2019	L-HDL-P	Central nervous system neuron differentiation	2025-02-21	178/17951	0.0181437	0.148517
PD_2019	L-HDL-P	Amide catabolic process	2025-01-21	16/17951	0.018562	0.148517
PD_2019	L-HDL-P	Heparan sulfate proteoglycan metabolic process	2025-01-21	16/17951	0.018562	0.148517
PD_2019	L-HDL-P	Regulation of cellular response to heat	2025-01-21	16/17951	0.018562	0.148517
PD_2019	L-HDL-P	Regulation of hepatocyte proliferation	2025-01-21	16/17951	0.018562	0.148517
PD_2019	L-HDL-P	Cdc42 protein signal transduction	2025-01-21	17/17951	0.0197111	0.148517
PD_2019	L-HDL-P	Regulation of cilium beat frequency	2025-01-21	17/17951	0.0197111	0.148517
PD_2019	L-HDL-P	Regulation of pigmentation	2025-01-21	17/17951	0.0197111	0.148517
PD_2019	L-HDL-P	Axonal transport of mitochondrion	2025-01-21	18/17951	0.020859	0.148517
PD_2019	L-HDL-P	Regulation of hydrogen peroxide metabolic process	2025-01-21	18/17951	0.020859	0.148517
PD_2019	L-HDL-P	Response to inorganic substance	2025-03-21	515/17951	0.0212612	0.148517
PD_2019	L-HDL-P	Chondroitin sulfate biosynthetic process	2025-01-21	19/17951	0.0220056	0.148517
PD_2019	L-HDL-P	Magnesium ion transport	2025-01-21	19/17951	0.0220056	0.148517
PD_2019	L-HDL-P	Mitochondrion distribution	2025-01-21	19/17951	0.0220056	0.148517
PD_2019	L-HDL-P	Phagolysosome assembly	2025-01-21	19/17951	0.0220056	0.148517
PD_2019	L-HDL-P	Positive regulation of protein containing complex assembly	2025-02-21	199/17951	0.02236	0.148517
PD_2019	L-HDL-P	Skeletal system development	2025-03-21	531/17951	0.0230316	0.148517
PD_2019	L-HDL-P	Definitive hemopoiesis	2025-01-21	20/17951	0.0231509	0.148517
PD_2019	L-HDL-P	Dorsal spinal cord development	2025-01-21	20/17951	0.0231509	0.148517
PD_2019	L-HDL-P	Regulation of superoxide anion generation	2025-01-21	20/17951	0.0231509	0.148517
PD_2019	L-HDL-P	Response to magnesium ion	2025-01-21	20/17951	0.0231509	0.148517
PD_2019	L-HDL-P	Response to reactive oxygen species	2025-02-21	205/17951	0.0236328	0.148517
PD_2019	L-HDL-P	Cartilage development	2025-02-21	208/17951	0.0242804	0.148517
PD_2019	L-HDL-P	Dna templated transcription initiation	2025-02-21	208/17951	0.0242804	0.148517
PD_2019	L-HDL-P	Response to lead ion	2025-01-21	21/17951	0.024295	0.148517
PD_2019	L-HDL-P	Erythrocyte maturation	2025-01-21	22/17951	0.0254377	0.148517
PD_2019	L-HDL-P	Mitochondrial transcription	2025-01-21	22/17951	0.0254377	0.148517
PD_2019	L-HDL-P	Negative regulation of oxidoreductase activity	2025-01-21	22/17951	0.0254377	0.148517
PD_2019	L-HDL-P	Regulation of protein localization to synapse	2025-01-21	22/17951	0.0254377	0.148517
PD_2019	L-HDL-P	Microtubule based transport	2025-02-21	217/17951	0.0262666	0.148766
PD_2019	L-HDL-P	Megakaryocyte development	2025-01-21	23/17951	0.0265792	0.148766
PD_2019	L-HDL-P	Tubulin deacetylation	2025-01-21	23/17951	0.0265792	0.148766
PD_2019	L-HDL-P	Chondroitin sulfate proteoglycan biosynthetic process	2025-01-21	24/17951	0.0277195	0.148766
PD_2019	L-HDL-P	Embryonic hemopoiesis	2025-01-21	24/17951	0.0277195	0.148766
PD_2019	L-HDL-P	Inclusion body assembly	2025-01-21	24/17951	0.0277195	0.148766
PD_2019	L-HDL-P	Calcium mediated signaling	2025-02-21	228/17951	0.0287816	0.148766
PD_2019	L-HDL-P	Liver morphogenesis	2025-01-21	25/17951	0.0288584	0.148766
PD_2019	L-HDL-P	Melanocyte differentiation	2025-01-21	25/17951	0.0288584	0.148766
PD_2019	L-HDL-P	Negative regulation of fibroblast growth factor receptor signaling pathway	2025-01-21	25/17951	0.0288584	0.148766
PD_2019	L-HDL-P	Astrocyte activation	2025-01-21	26/17951	0.0299961	0.148766
PD_2019	L-HDL-P	Chondroitin sulfate metabolic process	2025-01-21	26/17951	0.0299961	0.148766
PD_2019	L-HDL-P	Establishment of mitochondrion localization microtubule mediated	2025-01-21	27/17951	0.0311325	0.148766
PD_2019	L-HDL-P	Innervation	2025-01-21	27/17951	0.0311325	0.148766
PD_2019	L-HDL-P	Peptidyl glutamic acid modification	2025-01-21	27/17951	0.0311325	0.148766
PD_2019	L-HDL-P	Platelet morphogenesis	2025-01-21	27/17951	0.0311325	0.148766
PD_2019	L-HDL-P	Reactive oxygen species metabolic process	2025-02-21	239/17951	0.0313903	0.148766
PD_2019	L-HDL-P	Glycosaminoglycan catabolic process	2025-01-21	28/17951	0.0322676	0.148766
PD_2019	L-HDL-P	Negative regulation of sprouting angiogenesis	2025-01-21	29/17951	0.0334015	0.148766
PD_2019	L-HDL-P	Regulation of protein deacetylation	2025-01-21	29/17951	0.0334015	0.148766
PD_2019	L-HDL-P	Regulation of superoxide metabolic process	2025-01-21	29/17951	0.0334015	0.148766
PD_2019	L-HDL-P	Zinc ion transport	2025-01-21	29/17951	0.0334015	0.148766
PD_2019	L-HDL-P	Regulation of chromosome organization	2025-02-21	248/17951	0.0335926	0.148766
PD_2019	L-HDL-P	Phagosome maturation	2025-01-21	30/17951	0.0345341	0.148766
PD_2019	L-HDL-P	Positive regulation of coagulation	2025-01-21	30/17951	0.0345341	0.148766
PD_2019	L-HDL-P	Regulation of mitochondrial fission	2025-01-21	30/17951	0.0345341	0.148766
PD_2019	L-HDL-P	Chondroitin sulfate proteoglycan metabolic process	2025-01-21	31/17951	0.0356654	0.148766
PD_2019	L-HDL-P	Hydrogen peroxide catabolic process	2025-01-21	31/17951	0.0356654	0.148766
PD_2019	L-HDL-P	Liver regeneration	2025-01-21	31/17951	0.0356654	0.148766
PD_2019	L-HDL-P	Positive regulation of vascular endothelial growth factor production	2025-01-21	31/17951	0.0356654	0.148766
PD_2019	L-HDL-P	Regulation of microtubule based process	2025-02-21	259/17951	0.036365	0.148766
PD_2019	L-HDL-P	Chondrocyte development	2025-01-21	32/17951	0.0367955	0.148766
PD_2019	L-HDL-P	Long term synaptic depression	2025-01-21	32/17951	0.0367955	0.148766
PD_2019	L-HDL-P	Regulation of lysosomal lumen ph	2025-01-21	32/17951	0.0367955	0.148766
PD_2019	L-HDL-P	Renal filtration	2025-01-21	32/17951	0.0367955	0.148766
PD_2019	L-HDL-P	Replacement ossification	2025-01-21	32/17951	0.0367955	0.148766
PD_2019	L-HDL-P	Glial cell differentiation	2025-02-21	262/17951	0.0371363	0.148766
PD_2019	L-HDL-P	Chromosome organization	2025-03-21	640/17951	0.0372045	0.148766
PD_2019	L-HDL-P	Cell division	2025-03-21	644/17951	0.0377945	0.148766
PD_2019	L-HDL-P	Establishment of mitochondrion localization	2025-01-21	33/17951	0.0379243	0.148766
PD_2019	L-HDL-P	Heparan sulfate proteoglycan biosynthetic process	2025-01-21	33/17951	0.0379243	0.148766
PD_2019	L-HDL-P	Regulation of mitochondrial gene expression	2025-01-21	33/17951	0.0379243	0.148766
PD_2019	L-HDL-P	Aminoglycan catabolic process	2025-01-21	34/17951	0.0390519	0.149435
PD_2019	L-HDL-P	Positive regulation of erythrocyte differentiation	2025-01-21	34/17951	0.0390519	0.149435
PD_2019	L-HDL-P	Stress granule assembly	2025-01-21	34/17951	0.0390519	0.149435
PD_2019	L-HDL-P	Behavior	2025-03-21	657/17951	0.0397456	0.149435
PD_2019	L-HDL-P	Glycoprotein catabolic process	2025-01-21	35/17951	0.0401782	0.149435
PD_2019	L-HDL-P	Mesodermal cell differentiation	2025-01-21	35/17951	0.0401782	0.149435
PD_2019	L-HDL-P	Regulation of chromatin organization	2025-01-21	35/17951	0.0401782	0.149435
PD_2019	L-HDL-P	Hematopoietic stem cell differentiation	2025-01-21	36/17951	0.0413032	0.15028
PD_2019	L-HDL-P	Pigment cell differentiation	2025-01-21	36/17951	0.0413032	0.15028
PD_2019	L-HDL-P	Positive regulation of microtubule polymerization or depolymerization	2025-01-21	36/17951	0.0413032	0.15028
PD_2019	L-HDL-P	Positive regulation of axon extension	2025-01-21	37/17951	0.042427	0.153258
PD_2019	L-HDL-P	Aorta morphogenesis	2025-01-21	38/17951	0.0435496	0.155081
PD_2019	L-HDL-P	Nucleotide sugar metabolic process	2025-01-21	38/17951	0.0435496	0.155081
PD_2019	L-HDL-P	Connective tissue development	2025-02-21	290/17951	0.044636	0.157831
PD_2019	L-HDL-P	Cytochrome complex assembly	2025-01-21	40/17951	0.0457909	0.158564
PD_2019	L-HDL-P	Mitochondrial fission	2025-01-21	40/17951	0.0457909	0.158564
PD_2019	L-HDL-P	Regulation of fibroblast growth factor receptor signaling pathway	2025-01-21	40/17951	0.0457909	0.158564
PD_2019	L-HDL-P	Granulocyte differentiation	2025-01-21	41/17951	0.0469096	0.1597
PD_2019	L-HDL-P	Amino sugar metabolic process	2025-01-21	42/17951	0.0480272	0.1597
PD_2019	L-HDL-P	Amyloid fibril formation	2025-01-21	42/17951	0.0480272	0.1597
PD_2019	L-HDL-P	Protein deacetylation	2025-01-21	42/17951	0.0480272	0.1597
PD_2019	L-HDL-P	Regulation of cilium movement	2025-01-21	42/17951	0.0480272	0.1597
PD_2019	L-HDL-P	Superoxide anion generation	2025-01-21	42/17951	0.0480272	0.1597
PD_2019	L-HDL-P	Astrocyte development	2025-01-21	44/17951	0.0502585	0.164935
PD_2019	L-HDL-P	Erythrocyte development	2025-01-21	44/17951	0.0502585	0.164935
PD_2019	L-HDL-P	Extracellular transport	2025-01-21	46/17951	0.0524848	0.169251
PD_2019	L-HDL-P	Acute phase response	2025-01-21	47/17951	0.0535961	0.169251
PD_2019	L-HDL-P	Fat soluble vitamin metabolic process	2025-01-21	47/17951	0.0535961	0.169251
PD_2019	L-HDL-P	Negative regulation of reactive oxygen species metabolic process	2025-01-21	47/17951	0.0535961	0.169251
PD_2019	L-HDL-P	Regulation of erythrocyte differentiation	2025-01-21	47/17951	0.0535961	0.169251
PD_2019	L-HDL-P	Regulation of establishment of protein localization to mitochondrion	2025-01-21	47/17951	0.0535961	0.169251
PD_2019	L-HDL-P	Sulfur compound catabolic process	2025-01-21	48/17951	0.0547062	0.171677
PD_2019	L-HDL-P	Sulfur compound metabolic process	2025-02-21	327/17951	0.0553333	0.172566
PD_2019	L-HDL-P	Developmental pigmentation	2025-01-21	49/17951	0.055815	0.172994
PD_2019	L-HDL-P	Cell differentiation in spinal cord	2025-01-21	50/17951	0.0569226	0.175344
PD_2019	L-HDL-P	Leukocyte activation involved in inflammatory response	2025-01-21	52/17951	0.059134	0.178864
PD_2019	L-HDL-P	Mitochondrion localization	2025-01-21	52/17951	0.059134	0.178864
PD_2019	L-HDL-P	Response to nerve growth factor	2025-01-21	52/17951	0.059134	0.178864
PD_2019	L-HDL-P	Response to metal ion	2025-02-21	346/17951	0.0611492	0.182245
PD_2019	L-HDL-P	Negative regulation of synaptic transmission	2025-01-21	54/17951	0.0613405	0.182245
PD_2019	L-HDL-P	Positive regulation of gene expression epigenetic	2025-01-21	54/17951	0.0613405	0.182245
PD_2019	L-HDL-P	Gliogenesis	2025-02-21	348/17951	0.0617734	0.182452
PD_2019	L-HDL-P	Hydrogen peroxide metabolic process	2025-01-21	55/17951	0.0624419	0.183347
PD_2019	L-HDL-P	Mitochondrial rna metabolic process	2025-01-21	56/17951	0.0635421	0.185493
PD_2019	L-HDL-P	Glial cell activation	2025-01-21	58/17951	0.0657388	0.186435
PD_2019	L-HDL-P	Macromolecule deacylation	2025-01-21	58/17951	0.0657388	0.186435
PD_2019	L-HDL-P	Protein acetylation	2025-01-21	58/17951	0.0657388	0.186435
PD_2019	L-HDL-P	Regulation of microtubule based movement	2025-01-21	58/17951	0.0657388	0.186435
PD_2019	L-HDL-P	Positive regulation of cell projection organization	2025-02-21	361/17951	0.0658853	0.186435
PD_2019	L-HDL-P	Positive regulation of rna metabolic process	2025-05-21	1925/17951	0.066786	0.186435
PD_2019	L-HDL-P	Cytoplasmic microtubule organization	2025-01-21	59/17951	0.0668352	0.186435
PD_2019	L-HDL-P	Sister chromatid cohesion	2025-01-21	59/17951	0.0668352	0.186435
PD_2019	L-HDL-P	Endochondral bone morphogenesis	2025-01-21	60/17951	0.0679305	0.188443
PD_2019	L-HDL-P	Protein localization to chromatin	2025-01-21	61/17951	0.0690245	0.189386
PD_2019	L-HDL-P	Regulation of microtubule polymerization	2025-01-21	61/17951	0.0690245	0.189386
PD_2019	L-HDL-P	Heart valve morphogenesis	2025-01-21	62/17951	0.0701174	0.191339
PD_2019	L-HDL-P	Regulation of defense response to virus	2025-01-21	63/17951	0.071209	0.192228
PD_2019	L-HDL-P	Ventricular cardiac muscle tissue development	2025-01-21	63/17951	0.071209	0.192228
PD_2019	L-HDL-P	Neuron cellular homeostasis	2025-01-21	64/17951	0.0722993	0.192592
PD_2019	L-HDL-P	Aorta development	2025-01-21	65/17951	0.0733885	0.192592
PD_2019	L-HDL-P	Proteoglycan biosynthetic process	2025-01-21	65/17951	0.0733885	0.192592
PD_2019	L-HDL-P	Vascular endothelial growth factor production	2025-01-21	65/17951	0.0733885	0.192592
PD_2019	L-HDL-P	Polysaccharide biosynthetic process	2025-01-21	66/17951	0.0744764	0.192592
PD_2019	L-HDL-P	Regulation of oxidoreductase activity	2025-01-21	66/17951	0.0744764	0.192592
PD_2019	L-HDL-P	Animal organ regeneration	2025-01-21	67/17951	0.0755631	0.192592
PD_2019	L-HDL-P	Axonal transport	2025-01-21	67/17951	0.0755631	0.192592
PD_2019	L-HDL-P	Megakaryocyte differentiation	2025-01-21	67/17951	0.0755631	0.192592
PD_2019	L-HDL-P	Oligosaccharide metabolic process	2025-01-21	67/17951	0.0755631	0.192592
PD_2019	L-HDL-P	Regulation of sprouting angiogenesis	2025-01-21	67/17951	0.0755631	0.192592
PD_2019	L-HDL-P	Maintenance of protein location in cell	2025-01-21	68/17951	0.0766486	0.193097
PD_2019	L-HDL-P	Somatic stem cell population maintenance	2025-01-21	68/17951	0.0766486	0.193097
PD_2019	L-HDL-P	Monoatomic cation transmembrane transport	2025-03-21	861/17951	0.0769151	0.193097
PD_2019	L-HDL-P	Cellular response to heat	2025-01-21	69/17951	0.0777329	0.19418
PD_2019	L-HDL-P	Positive regulation of reactive oxygen species metabolic process	2025-01-21	70/17951	0.078816	0.195911
PD_2019	L-HDL-P	Response to oxidative stress	2025-02-21	404/17951	0.0801199	0.196902
PD_2019	L-HDL-P	Activation of cysteine type endopeptidase activity involved in apoptotic process	2025-01-21	72/17951	0.0809785	0.196902
PD_2019	L-HDL-P	Cardiac septum morphogenesis	2025-01-21	73/17951	0.082058	0.196902
PD_2019	L-HDL-P	Glomerulus development	2025-01-21	73/17951	0.082058	0.196902
PD_2019	L-HDL-P	Protein localization to cilium	2025-01-21	73/17951	0.082058	0.196902
PD_2019	L-HDL-P	Regulation of mitochondrial membrane potential	2025-01-21	73/17951	0.082058	0.196902
PD_2019	L-HDL-P	Superoxide metabolic process	2025-01-21	73/17951	0.082058	0.196902
PD_2019	L-HDL-P	Heart valve development	2025-01-21	74/17951	0.0831362	0.196902
PD_2019	L-HDL-P	Regulation of coagulation	2025-01-21	74/17951	0.0831362	0.196902
PD_2019	L-HDL-P	Regulation of stem cell population maintenance	2025-01-21	74/17951	0.0831362	0.196902
PD_2019	L-LDL-P	Negative regulation of cellular catabolic process	2025-02-06	119/17951	0.000642403	0.0291761
PD_2019	L-LDL-P	Dendrite morphogenesis	2025-02-06	143/17951	0.000925656	0.0291761
PD_2019	L-LDL-P	Regulation of reactive oxygen species metabolic process	2025-02-06	148/17951	0.000991015	0.0291761
PD_2019	L-LDL-P	Positive regulation of endocytosis	2025-02-06	157/17951	0.00111415	0.0291761
PD_2019	L-LDL-P	Regulation of exocytosis	2025-02-06	175/17951	0.00138147	0.0291761
PD_2019	L-LDL-P	Negative regulation of protein targeting to mitochondrion	2025-01-06	5/17951	0.00167029	0.0291761
PD_2019	L-LDL-P	Positive regulation of dopamine receptor signaling pathway	2025-01-06	5/17951	0.00167029	0.0291761
PD_2019	L-LDL-P	Regulation of synaptic vesicle transport	2025-01-06	5/17951	0.00167029	0.0291761
PD_2019	L-LDL-P	Response to reactive oxygen species	2025-02-06	205/17951	0.00188883	0.0291761
PD_2019	L-LDL-P	Negative regulation of hydrogen peroxide metabolic process	2025-01-06	6/17951	0.00200406	0.0291761
PD_2019	L-LDL-P	Positive regulation of synaptic vesicle endocytosis	2025-01-06	6/17951	0.00200406	0.0291761
PD_2019	L-LDL-P	Regulation of branching morphogenesis of a nerve	2025-01-06	6/17951	0.00200406	0.0291761
PD_2019	L-LDL-P	Regulation of kidney size	2025-01-06	6/17951	0.00200406	0.0291761
PD_2019	L-LDL-P	Regulation of protein autoubiquitination	2025-01-06	6/17951	0.00200406	0.0291761
PD_2019	L-LDL-P	Intracellular distribution of mitochondria	2025-01-06	7/17951	0.00233775	0.0291761
PD_2019	L-LDL-P	Negative regulation of establishment of protein localization to mitochondrion	2025-01-06	7/17951	0.00233775	0.0291761
PD_2019	L-LDL-P	Protein processing involved in protein targeting to mitochondrion	2025-01-06	7/17951	0.00233775	0.0291761
PD_2019	L-LDL-P	Regulation of retrograde transport endosome to golgi	2025-01-06	7/17951	0.00233775	0.0291761
PD_2019	L-LDL-P	Export from cell	2025-03-06	927/17951	0.00244064	0.0291761
PD_2019	L-LDL-P	Dendrite development	2025-02-06	238/17951	0.00253509	0.0291761
PD_2019	L-LDL-P	Reactive oxygen species metabolic process	2025-02-06	239/17951	0.0025561	0.0291761
PD_2019	L-LDL-P	Positive regulation of synaptic vesicle recycling	2025-01-06	8/17951	0.00267134	0.0291761
PD_2019	L-LDL-P	Protein localization to endoplasmic reticulum exit site	2025-01-06	8/17951	0.00267134	0.0291761
PD_2019	L-LDL-P	Regulation of neuron maturation	2025-01-06	8/17951	0.00267134	0.0291761
PD_2019	L-LDL-P	Tangential migration from the subventricular zone to the olfactory bulb	2025-01-06	8/17951	0.00267134	0.0291761
PD_2019	L-LDL-P	Camkk ampk signaling cascade	2025-01-06	9/17951	0.00300484	0.0291761
PD_2019	L-LDL-P	Positive regulation of early endosome to late endosome transport	2025-01-06	9/17951	0.00300484	0.0291761
PD_2019	L-LDL-P	Regulation of intracellular transport	2025-02-06	267/17951	0.00317818	0.0291761
PD_2019	L-LDL-P	Cellular response to manganese ion	2025-01-06	10/17951	0.00333824	0.0291761
PD_2019	L-LDL-P	Positive regulation of microglial cell activation	2025-01-06	10/17951	0.00333824	0.0291761
PD_2019	L-LDL-P	Regulation of er to golgi vesicle mediated transport	2025-01-06	10/17951	0.00333824	0.0291761
PD_2019	L-LDL-P	Negative regulation of excitatory postsynaptic potential	2025-01-06	11/17951	0.00367156	0.0291761
PD_2019	L-LDL-P	Regulation of dopamine receptor signaling pathway	2025-01-06	11/17951	0.00367156	0.0291761
PD_2019	L-LDL-P	Zinc ion import into organelle	2025-01-06	11/17951	0.00367156	0.0291761
PD_2019	L-LDL-P	Endosomal transport	2025-02-06	295/17951	0.00386489	0.0291761
PD_2019	L-LDL-P	Regulation of endocytosis	2025-02-06	298/17951	0.00394226	0.0291761
PD_2019	L-LDL-P	Branching morphogenesis of a nerve	2025-01-06	12/17951	0.00400478	0.0291761
PD_2019	L-LDL-P	Calmodulin dependent kinase signaling pathway	2025-01-06	12/17951	0.00400478	0.0291761
PD_2019	L-LDL-P	Mitochondrial protein processing	2025-01-06	13/17951	0.00433791	0.0300229
PD_2019	L-LDL-P	Negative regulation of autophagosome assembly	2025-01-06	13/17951	0.00433791	0.0300229
PD_2019	L-LDL-P	Regulation of protein stability	2025-02-06	332/17951	0.00487	0.0323818
PD_2019	L-LDL-P	Locomotory exploration behavior	2025-01-06	16/17951	0.00533673	0.0323818
PD_2019	L-LDL-P	Positive regulation of nitric oxide synthase biosynthetic process	2025-01-06	16/17951	0.00533673	0.0323818
PD_2019	L-LDL-P	Exocytosis	2025-02-06	356/17951	0.00558059	0.0323818
PD_2019	L-LDL-P	Negative regulation of catabolic process	2025-02-06	359/17951	0.00567263	0.0323818
PD_2019	L-LDL-P	Positive regulation of neuroinflammatory response	2025-01-06	18/17951	0.00600215	0.0323818
PD_2019	L-LDL-P	Regulation of hydrogen peroxide metabolic process	2025-01-06	18/17951	0.00600215	0.0323818
PD_2019	L-LDL-P	Response to manganese ion	2025-01-06	18/17951	0.00600215	0.0323818
PD_2019	L-LDL-P	Mitochondrion distribution	2025-01-06	19/17951	0.00633472	0.0323818
PD_2019	L-LDL-P	Regulation of early endosome to late endosome transport	2025-01-06	19/17951	0.00633472	0.0323818
PD_2019	L-LDL-P	Regulation of synaptic vesicle endocytosis	2025-01-06	19/17951	0.00633472	0.0323818
PD_2019	L-LDL-P	Negative regulation of endoplasmic reticulum stress induced intrinsic apoptotic signaling pathway	2025-01-06	20/17951	0.0066672	0.0323818
PD_2019	L-LDL-P	Negative regulation of gtpase activity	2025-01-06	20/17951	0.0066672	0.0323818
PD_2019	L-LDL-P	Nitric oxide synthase biosynthetic process	2025-01-06	20/17951	0.0066672	0.0323818
PD_2019	L-LDL-P	Regulation of microglial cell activation	2025-01-06	20/17951	0.0066672	0.0323818
PD_2019	L-LDL-P	Regulation of mitochondrial depolarization	2025-01-06	20/17951	0.0066672	0.0323818
PD_2019	L-LDL-P	Regulation of protein kinase a signaling	2025-01-06	20/17951	0.0066672	0.0323818
PD_2019	L-LDL-P	Response to oxidative stress	2025-02-06	404/17951	0.0071378	0.0327383
PD_2019	L-LDL-P	Late endosome to lysosome transport	2025-01-06	22/17951	0.00733188	0.0327383
PD_2019	L-LDL-P	Negative regulation of oxidoreductase activity	2025-01-06	22/17951	0.00733188	0.0327383
PD_2019	L-LDL-P	Rab protein signal transduction	2025-01-06	22/17951	0.00733188	0.0327383
PD_2019	L-LDL-P	Striatum development	2025-01-06	22/17951	0.00733188	0.0327383
PD_2019	L-LDL-P	Gtp metabolic process	2025-01-06	24/17951	0.00799618	0.0345887
PD_2019	L-LDL-P	Regulation of cell maturation	2025-01-06	24/17951	0.00799618	0.0345887
PD_2019	L-LDL-P	Mitochondrial depolarization	2025-01-06	25/17951	0.0083282	0.0351742
PD_2019	L-LDL-P	Negative regulation of catalytic activity	2025-02-06	439/17951	0.00838564	0.0351742
PD_2019	L-LDL-P	Regulation of neuron projection development	2025-02-06	445/17951	0.00860893	0.0352571
PD_2019	L-LDL-P	Regulation of synaptic vesicle recycling	2025-01-06	26/17951	0.00866012	0.0352571
PD_2019	L-LDL-P	Regulation of cellular catabolic process	2025-02-06	462/17951	0.00925637	0.0368741
PD_2019	L-LDL-P	Subpallium development	2025-01-06	28/17951	0.00932368	0.0368741
PD_2019	L-LDL-P	Zinc ion transport	2025-01-06	29/17951	0.00965533	0.037362
PD_2019	L-LDL-P	Negative regulation of protein maturation	2025-01-06	30/17951	0.00998688	0.037362
PD_2019	L-LDL-P	Positive regulation of macrophage activation	2025-01-06	30/17951	0.00998688	0.037362
PD_2019	L-LDL-P	Regulation of mitochondrial fission	2025-01-06	30/17951	0.00998688	0.037362
PD_2019	L-LDL-P	Hydrogen peroxide catabolic process	2025-01-06	31/17951	0.0103183	0.038
PD_2019	L-LDL-P	Regulation of endoplasmic reticulum stress induced intrinsic apoptotic signaling pathway	2025-01-06	32/17951	0.0106497	0.038
PD_2019	L-LDL-P	Regulation of lysosomal lumen ph	2025-01-06	32/17951	0.0106497	0.038
PD_2019	L-LDL-P	Regulation of anatomical structure size	2025-02-06	502/17951	0.010865	0.038
PD_2019	L-LDL-P	Small gtpase mediated signal transduction	2025-02-06	502/17951	0.010865	0.038
PD_2019	L-LDL-P	Neuron projection arborization	2025-01-06	33/17951	0.010981	0.038
PD_2019	L-LDL-P	Exploration behavior	2025-01-06	34/17951	0.0113122	0.0380104
PD_2019	L-LDL-P	Response to inorganic substance	2025-02-06	515/17951	0.0114133	0.0380104
PD_2019	L-LDL-P	Determination of adult lifespan	2025-01-06	35/17951	0.0116433	0.0380104
PD_2019	L-LDL-P	Negative regulation of macroautophagy	2025-01-06	35/17951	0.0116433	0.0380104
PD_2019	L-LDL-P	Regulation of vesicle mediated transport	2025-02-06	521/17951	0.0116705	0.0380104
PD_2019	L-LDL-P	Positive regulation of cell morphogenesis	2025-01-06	37/17951	0.0123052	0.0396114
PD_2019	L-LDL-P	Olfactory lobe development	2025-01-06	39/17951	0.0129667	0.0412612
PD_2019	L-LDL-P	Dopamine receptor signaling pathway	2025-01-06	40/17951	0.0132973	0.0413624
PD_2019	L-LDL-P	Mitochondrial fission	2025-01-06	40/17951	0.0132973	0.0413624
PD_2019	L-LDL-P	Regulation of neuroinflammatory response	2025-01-06	41/17951	0.0136278	0.0419196
PD_2019	L-LDL-P	Synaptic vesicle transport	2025-01-06	42/17951	0.0139583	0.0424642
PD_2019	L-LDL-P	Protein kinase a signaling	2025-01-06	43/17951	0.0142886	0.0428407
PD_2019	L-LDL-P	Regulation of synaptic vesicle exocytosis	2025-01-06	44/17951	0.0146189	0.0428407
PD_2019	L-LDL-P	Cell morphogenesis involved in neuron differentiation	2025-02-06	586/17951	0.0146236	0.0428407
PD_2019	L-LDL-P	Negative regulation of response to endoplasmic reticulum stress	2025-01-06	45/17951	0.0149491	0.0428407
PD_2019	L-LDL-P	Regulation of dendritic spine morphogenesis	2025-01-06	45/17951	0.0149491	0.0428407
PD_2019	L-LDL-P	Acute phase response	2025-01-06	47/17951	0.0156091	0.0428407
PD_2019	L-LDL-P	Negative regulation of organelle assembly	2025-01-06	47/17951	0.0156091	0.0428407
PD_2019	L-LDL-P	Negative regulation of reactive oxygen species metabolic process	2025-01-06	47/17951	0.0156091	0.0428407
PD_2019	L-LDL-P	Regulation of establishment of protein localization to mitochondrion	2025-01-06	47/17951	0.0156091	0.0428407
PD_2019	L-LDL-P	Regulation of secretion	2025-02-06	611/17951	0.0158393	0.0428407
PD_2019	L-LDL-P	Neuron maturation	2025-01-06	48/17951	0.015939	0.0428407
PD_2019	L-LDL-P	Regulation of membrane depolarization	2025-01-06	48/17951	0.015939	0.0428407
PD_2019	L-LDL-P	Modulation of excitatory postsynaptic potential	2025-01-06	49/17951	0.0162688	0.0428942
PD_2019	L-LDL-P	Regulation of autophagosome assembly	2025-01-06	49/17951	0.0162688	0.0428942
PD_2019	L-LDL-P	Vesicle mediated transport between endosomal compartments	2025-01-06	50/17951	0.0165985	0.0429947
PD_2019	L-LDL-P	Anterograde axonal transport	2025-01-06	51/17951	0.0169281	0.0429947
PD_2019	L-LDL-P	Negative regulation of intracellular transport	2025-01-06	51/17951	0.0169281	0.0429947
PD_2019	L-LDL-P	Positive regulation of protein binding	2025-01-06	51/17951	0.0169281	0.0429947
PD_2019	L-LDL-P	Leukocyte activation involved in inflammatory response	2025-01-06	52/17951	0.0172576	0.0430418
PD_2019	L-LDL-P	Mitochondrion localization	2025-01-06	52/17951	0.0172576	0.0430418
PD_2019	L-LDL-P	Neuromuscular junction development	2025-01-06	53/17951	0.0175871	0.0430871
PD_2019	L-LDL-P	Regulation of morphogenesis of a branching structure	2025-01-06	53/17951	0.0175871	0.0430871
PD_2019	L-LDL-P	Positive regulation of receptor mediated endocytosis	2025-01-06	54/17951	0.0179164	0.0431306
PD_2019	L-LDL-P	Regulation of neuroblast proliferation	2025-01-06	54/17951	0.0179164	0.0431306
PD_2019	L-LDL-P	Hydrogen peroxide metabolic process	2025-01-06	55/17951	0.0182457	0.0435445
PD_2019	L-LDL-P	Synaptic vesicle localization	2025-01-06	56/17951	0.0185748	0.0439512
PD_2019	L-LDL-P	Cell projection morphogenesis	2025-02-06	670/17951	0.01888	0.0442948
PD_2019	L-LDL-P	Intracellular protein transport	2025-02-06	674/17951	0.0190948	0.0443705
PD_2019	L-LDL-P	Glial cell activation	2025-01-06	58/17951	0.0192328	0.0443705
PD_2019	L-LDL-P	Regulation of cell projection organization	2025-02-06	685/17951	0.0196909	0.0447685
PD_2019	L-LDL-P	Dendritic spine morphogenesis	2025-01-06	60/17951	0.0198905	0.0447685
PD_2019	L-LDL-P	Regulation of vacuole organization	2025-01-06	60/17951	0.0198905	0.0447685
PD_2019	L-LDL-P	Regulation of macrophage activation	2025-01-06	62/17951	0.0205478	0.0458093
PD_2019	L-LDL-P	Endocytosis	2025-02-06	703/17951	0.0206839	0.0458093
PD_2019	L-LDL-P	Response to catecholamine	2025-01-06	63/17951	0.0208763	0.0458686
PD_2019	L-LDL-P	Forebrain cell migration	2025-01-06	65/17951	0.0215331	0.0462113
PD_2019	L-LDL-P	Intrinsic apoptotic signaling pathway in response to endoplasmic reticulum stress	2025-01-06	65/17951	0.0215331	0.0462113
PD_2019	L-LDL-P	Regulation of dendrite morphogenesis	2025-01-06	65/17951	0.0215331	0.0462113
PD_2019	L-LDL-P	Regulation of oxidoreductase activity	2025-01-06	66/17951	0.0218613	0.0465548
PD_2019	L-LDL-P	Axonal transport	2025-01-06	67/17951	0.0221894	0.0468929
PD_2019	L-LDL-P	Negative regulation of molecular function	2025-02-06	735/17951	0.0225021	0.0471935
PD_2019	L-LDL-P	Regulation of protein maturation	2025-01-06	69/17951	0.0228454	0.0475532
PD_2019	L-LDL-P	Negative regulation of protein binding	2025-01-06	70/17951	0.0231733	0.0478757
PD_2019	L-LDL-P	Protein autoubiquitination	2025-01-06	73/17951	0.0241564	0.0491728
PD_2019	L-LDL-P	Regulation of mitochondrial membrane potential	2025-01-06	73/17951	0.0241564	0.0491728
PD_2019	L-LDL-P	Regulation of synaptic transmission glutamatergic	2025-01-06	77/17951	0.0254658	0.0509233
PD_2019	L-LDL-P	Positive regulation of proteasomal ubiquitin dependent protein catabolic process	2025-01-06	78/17951	0.025793	0.0509233
PD_2019	L-LDL-P	Regulation of axon extension	2025-01-06	78/17951	0.025793	0.0509233
PD_2019	L-LDL-P	Axo dendritic transport	2025-01-06	79/17951	0.02612	0.0509233
PD_2019	L-LDL-P	Protein localization to endoplasmic reticulum	2025-01-06	79/17951	0.02612	0.0509233
PD_2019	L-LDL-P	Regulation of protein targeting	2025-01-06	79/17951	0.02612	0.0509233
PD_2019	L-LDL-P	Skeletal muscle cell differentiation	2025-01-06	80/17951	0.0264469	0.0512002
PD_2019	L-LDL-P	Positive regulation of map kinase activity	2025-01-06	81/17951	0.0267738	0.0512229
PD_2019	L-LDL-P	Export across plasma membrane	2025-01-06	83/17951	0.0274273	0.0512229
PD_2019	L-LDL-P	Neuroblast proliferation	2025-01-06	83/17951	0.0274273	0.0512229
PD_2019	L-LDL-P	Synaptic vesicle recycling	2025-01-06	83/17951	0.0274273	0.0512229
PD_2019	L-LDL-P	Neuroinflammatory response	2025-01-06	84/17951	0.0277538	0.0512229
PD_2019	L-LDL-P	Regulation of neurotransmitter secretion	2025-01-06	84/17951	0.0277538	0.0512229
PD_2019	L-LDL-P	Regulation of response to endoplasmic reticulum stress	2025-01-06	84/17951	0.0277538	0.0512229
PD_2019	L-LDL-P	Positive regulation of transport	2025-02-06	844/17951	0.0291911	0.0532846
PD_2019	L-LDL-P	Regulation of cell development	2025-02-06	845/17951	0.0292559	0.0532846
PD_2019	L-LDL-P	Membrane depolarization	2025-01-06	93/17951	0.030689	0.0539975
PD_2019	L-LDL-P	Negative regulation of autophagy	2025-01-06	94/17951	0.0310147	0.0539975
PD_2019	L-LDL-P	Spliceosomal complex assembly	2025-01-06	94/17951	0.0310147	0.0539975
PD_2019	L-LDL-P	Neuron projection organization	2025-01-06	95/17951	0.0313403	0.0539975
PD_2019	L-LDL-P	Regulation of extent of cell growth	2025-01-06	95/17951	0.0313403	0.0539975
PD_2019	L-LDL-P	Synaptic vesicle exocytosis	2025-01-06	97/17951	0.0319911	0.0539975
PD_2019	L-LDL-P	Cellular oxidant detoxification	2025-01-06	98/17951	0.0323165	0.0539975
PD_2019	L-LDL-P	Regulation of calcium mediated signaling	2025-01-06	98/17951	0.0323165	0.0539975
PD_2019	L-LDL-P	Response to hydrogen peroxide	2025-01-06	98/17951	0.0323165	0.0539975
PD_2019	L-LDL-P	Dendritic spine development	2025-01-06	99/17951	0.0326417	0.0539975
PD_2019	L-LDL-P	Kidney morphogenesis	2025-01-06	100/17951	0.0329668	0.0539975
PD_2019	L-LDL-P	Regulation of dendrite development	2025-01-06	100/17951	0.0329668	0.0539975
PD_2019	L-LDL-P	Transition metal ion transport	2025-01-06	100/17951	0.0329668	0.0539975
PD_2019	L-LDL-P	Regulation of anatomical structure morphogenesis	2025-02-06	902/17951	0.0330517	0.0539975
PD_2019	L-LDL-P	Inflammatory response	2025-02-06	903/17951	0.03312	0.0539975
PD_2019	L-LDL-P	Regulation of neurotransmitter transport	2025-01-06	101/17951	0.0332918	0.0539975
PD_2019	L-LDL-P	Endoplasmic reticulum organization	2025-01-06	102/17951	0.0336168	0.0539975
PD_2019	L-LDL-P	Regulation of neural precursor cell proliferation	2025-01-06	103/17951	0.0339416	0.0539975
PD_2019	L-LDL-P	Positive regulation of ubiquitin dependent protein catabolic process	2025-01-06	104/17951	0.0342664	0.0539975
PD_2019	L-LDL-P	Regulation of ph	2025-01-06	104/17951	0.0342664	0.0539975
PD_2019	L-LDL-P	Import into cell	2025-02-06	926/17951	0.0347084	0.0539975
PD_2019	L-LDL-P	Axon extension	2025-01-06	106/17951	0.0349156	0.0539975
PD_2019	L-LDL-P	Peptidyl threonine modification	2025-01-06	106/17951	0.0349156	0.0539975
PD_2019	L-LDL-P	Positive regulation of protein ubiquitination	2025-01-06	106/17951	0.0349156	0.0539975
PD_2019	L-LDL-P	Protein targeting to mitochondrion	2025-01-06	106/17951	0.0349156	0.0539975
PD_2019	L-LDL-P	Retrograde transport endosome to golgi	2025-01-06	106/17951	0.0349156	0.0539975
PD_2019	L-LDL-P	Regulation of postsynapse organization	2025-01-06	107/17951	0.0352401	0.0539975
PD_2019	L-LDL-P	Acute inflammatory response	2025-01-06	108/17951	0.0355645	0.0539975
PD_2019	L-LDL-P	Positive regulation of binding	2025-01-06	108/17951	0.0355645	0.0539975
PD_2019	L-LDL-P	Negative regulation of binding	2025-01-06	109/17951	0.0358888	0.0539975
PD_2019	L-LDL-P	Positive regulation of proteasomal protein catabolic process	2025-01-06	109/17951	0.0358888	0.0539975
PD_2019	L-LDL-P	Synaptic transmission glutamatergic	2025-01-06	109/17951	0.0358888	0.0539975
PD_2019	L-LDL-P	Lytic vacuole organization	2025-01-06	112/17951	0.0368612	0.0547575
PD_2019	L-LDL-P	Macrophage activation	2025-01-06	112/17951	0.0368612	0.0547575
PD_2019	L-LDL-P	Negative regulation of intrinsic apoptotic signaling pathway	2025-01-06	113/17951	0.0371852	0.0547575
PD_2019	L-LDL-P	Positive regulation of canonical wnt signaling pathway	2025-01-06	113/17951	0.0371852	0.0547575
PD_2019	L-LDL-P	Positive regulation of tumor necrosis factor superfamily cytokine production	2025-01-06	114/17951	0.037509	0.0549422
PD_2019	L-LDL-P	Chemical synaptic transmission postsynaptic	2025-01-06	115/17951	0.0378328	0.0551248
PD_2019	L-LDL-P	Regulation of regulated secretory pathway	2025-01-06	116/17951	0.0381564	0.0553053
PD_2019	L-LDL-P	Cell morphogenesis	2025-02-06	981/17951	0.0386323	0.0557033
PD_2019	L-LDL-P	Secretion	2025-02-06	984/17951	0.0388513	0.0557289
PD_2019	L-LDL-P	Regulation of cellular localization	2025-02-06	988/17951	0.0391442	0.0558596
PD_2019	L-LDL-P	Regulation of nervous system process	2025-01-06	120/17951	0.0394502	0.0560076
PD_2019	L-LDL-P	Regulation of receptor mediated endocytosis	2025-01-06	121/17951	0.0397734	0.0561784
PD_2019	L-LDL-P	Regulation of protein binding	2025-01-06	124/17951	0.0407426	0.0571288
PD_2019	L-LDL-P	Autophagosome organization	2025-01-06	125/17951	0.0410654	0.0571288
PD_2019	L-LDL-P	Positive regulation of protein serine threonine kinase activity	2025-01-06	125/17951	0.0410654	0.0571288
PD_2019	L-LDL-P	Protein localization to mitochondrion	2025-01-06	128/17951	0.0420334	0.0577631
PD_2019	L-LDL-P	Regulation of proteasomal ubiquitin dependent protein catabolic process	2025-01-06	128/17951	0.0420334	0.0577631
PD_2019	L-LDL-P	Negative regulation of neuron projection development	2025-01-06	129/17951	0.0423559	0.0577631
PD_2019	L-LDL-P	Positive regulation of post translational protein modification	2025-01-06	129/17951	0.0423559	0.0577631
PD_2019	L-LDL-P	Positive regulation of proteolysis involved in protein catabolic process	2025-01-06	132/17951	0.0433229	0.0587921
PD_2019	L-LDL-P	Regulation of map kinase activity	2025-01-06	133/17951	0.043645	0.0588016
PD_2019	L-LDL-P	Cellular response to toxic substance	2025-01-06	134/17951	0.043967	0.0588016
PD_2019	L-LDL-P	Negative regulation of establishment of protein localization	2025-01-06	134/17951	0.043967	0.0588016
PD_2019	L-LDL-P	Lysosomal transport	2025-01-06	138/17951	0.0452543	0.0602322
PD_2019	L-LDL-P	Endoplasmic reticulum to golgi vesicle mediated transport	2025-01-06	139/17951	0.0455759	0.06037
PD_2019	L-LDL-P	Positive regulation of intracellular transport	2025-01-06	140/17951	0.0458974	0.0605063
PD_2019	L-LDL-P	Cytosolic transport	2025-01-06	144/17951	0.0471825	0.0619057
PD_2019	L-LDL-P	Rho protein signal transduction	2025-01-06	147/17951	0.0481454	0.0625289
PD_2019	L-LDL-P	Neurotransmitter secretion	2025-01-06	148/17951	0.0484661	0.0625289
PD_2019	L-LDL-P	Regulation of postsynaptic membrane potential	2025-01-06	148/17951	0.0484661	0.0625289
PD_2019	L-LDL-P	Positive regulation of wnt signaling pathway	2025-01-06	149/17951	0.0487868	0.0625289
PD_2019	L-LDL-P	Regulation of mitochondrion organization	2025-01-06	149/17951	0.0487868	0.0625289
PD_2019	L-LDL-P	Regulation of catabolic process	2025-02-06	1127/17951	0.0498735	0.063408
PD_2019	L-LDL-P	Positive regulation of cellular component organization	2025-02-06	1132/17951	0.0502789	0.063408
PD_2019	L-LDL-P	Cellular response to reactive oxygen species	2025-01-06	154/17951	0.0503889	0.063408
PD_2019	L-LDL-P	Positive regulation of inflammatory response	2025-01-06	154/17951	0.0503889	0.063408
PD_2019	L-LDL-P	Cellular catabolic process	2025-02-06	1142/17951	0.0510936	0.0640039
PD_2019	L-LDL-P	Golgi organization	2025-01-06	157/17951	0.0513491	0.0640342
PD_2019	L-LDL-P	Ensheathment of neurons	2025-01-06	158/17951	0.051669	0.0641441
PD_2019	L-LDL-P	Positive regulation of autophagy	2025-01-06	159/17951	0.0519887	0.064253
PD_2019	L-LDL-P	Neuron development	2025-02-06	1159/17951	0.0524906	0.0645849
PD_2019	L-LDL-P	Detoxification	2025-01-06	163/17951	0.053267	0.0652502
PD_2019	L-LDL-P	Neuron projection extension	2025-01-06	164/17951	0.0535863	0.0653522
PD_2019	L-LDL-P	Import into nucleus	2025-01-06	168/17951	0.0548628	0.0663246
PD_2019	L-LDL-P	Regulation of ubiquitin dependent protein catabolic process	2025-01-06	168/17951	0.0548628	0.0663246
PD_2019	L-LDL-P	Neural precursor cell proliferation	2025-01-06	169/17951	0.0551817	0.0664201
PD_2019	L-LDL-P	Cellular response to starvation	2025-01-06	173/17951	0.0564563	0.0670794
PD_2019	L-LDL-P	Jnk cascade	2025-01-06	173/17951	0.0564563	0.0670794
PD_2019	L-LDL-P	Vacuolar transport	2025-01-06	173/17951	0.0564563	0.0670794
PD_2019	L-LDL-P	Regulation of cell size	2025-01-06	175/17951	0.0570931	0.0675461
PD_2019	L-LDL-P	Negative regulation of cell projection organization	2025-01-06	183/17951	0.0596367	0.0702552
PD_2019	L-LDL-P	Regulation of macroautophagy	2025-01-06	184/17951	0.0599543	0.07033
PD_2019	L-LDL-P	Skeletal muscle organ development	2025-01-06	186/17951	0.0605891	0.0707748
PD_2019	L-LDL-P	Regulation of intrinsic apoptotic signaling pathway	2025-01-06	189/17951	0.0615407	0.0715843
PD_2019	L-LDL-P	Protein autophosphorylation	2025-01-06	190/17951	0.0618577	0.0716519
PD_2019	L-LDL-P	Regulation of proteasomal protein catabolic process	2025-01-06	191/17951	0.0621746	0.071719
PD_2019	L-LDL-P	Regulation of neuron differentiation	2025-01-06	192/17951	0.0624914	0.0717853
PD_2019	L-LDL-P	Regulation of protein ubiquitination	2025-01-06	196/17951	0.0637579	0.0726373
PD_2019	L-LDL-P	Tumor necrosis factor superfamily cytokine production	2025-01-06	196/17951	0.0637579	0.0726373
PD_2019	L-LDL-P	Negative regulation of hydrolase activity	2025-01-06	197/17951	0.0640743	0.0726986
PD_2019	L-LDL-P	Postsynapse organization	2025-01-06	201/17951	0.0653389	0.0738309
PD_2019	L-LDL-P	Locomotory behavior	2025-01-06	204/17951	0.0662865	0.0742951
PD_2019	L-LDL-P	Positive regulation of protein catabolic process	2025-01-06	204/17951	0.0662865	0.0742951
PD_2019	L-LDL-P	Cytoskeleton dependent intracellular transport	2025-01-06	205/17951	0.0666022	0.0743479
PD_2019	L-LDL-P	Morphogenesis of a branching structure	2025-01-06	207/17951	0.0672332	0.074751
PD_2019	L-LDL-P	Cell maturation	2025-01-06	208/17951	0.0675487	0.0748013
PD_2019	L-LDL-P	Neurotransmitter transport	2025-01-06	210/17951	0.0681792	0.0751987
PD_2019	L-LDL-P	Response to starvation	2025-01-06	214/17951	0.0694392	0.0762402
PD_2019	L-LDL-P	Cellular response to inorganic substance	2025-01-06	216/17951	0.0700687	0.0762402
PD_2019	L-LDL-P	Microtubule based transport	2025-01-06	217/17951	0.0703833	0.0762402
PD_2019	L-LDL-P	Negative regulation of protein localization	2025-01-06	218/17951	0.0706979	0.0762402
PD_2019	L-LDL-P	Intracellular transport	2025-02-06	1368/17951	0.0708388	0.0762402
PD_2019	L-LDL-P	Vesicle localization	2025-01-06	219/17951	0.0710123	0.0762402
PD_2019	L-LDL-P	Regulation of catalytic activity	2025-02-06	1373/17951	0.0713031	0.0762402
PD_2019	L-LDL-P	Protein stabilization	2025-01-06	220/17951	0.0713266	0.0762402
PD_2019	L-LDL-P	Positive regulation of cellular catabolic process	2025-01-06	224/17951	0.0725831	0.077064
PD_2019	L-LDL-P	Developmental cell growth	2025-01-06	226/17951	0.0732108	0.077064
PD_2019	L-LDL-P	Regulated exocytosis	2025-01-06	226/17951	0.0732108	0.077064
PD_2019	L-LDL-P	Vesicle mediated transport in synapse	2025-01-06	226/17951	0.0732108	0.077064
PD_2019	L-LDL-P	Calcium mediated signaling	2025-01-06	228/17951	0.0738382	0.0771741
PD_2019	L-LDL-P	Regulation of binding	2025-01-06	229/17951	0.0741517	0.0771741
PD_2019	L-LDL-P	Regulation of proteolysis involved in protein catabolic process	2025-01-06	229/17951	0.0741517	0.0771741
PD_2019	L-LDL-P	Negative regulation of proteolysis	2025-01-06	230/17951	0.0744652	0.0772101
PD_2019	L-LDL-P	Developmental growth involved in morphogenesis	2025-01-06	232/17951	0.0750918	0.0775693
PD_2019	L-LDL-P	Protein transport	2025-02-06	1424/17951	0.0761033	0.0783219
PD_2019	L-LDL-P	Protein rna complex organization	2025-01-06	237/17951	0.0766569	0.0785995
PD_2019	L-LDL-P	Vacuole organization	2025-01-06	239/17951	0.0772823	0.0789483
PD_2019	L-LDL-P	Cellular response to nutrient levels	2025-01-06	242/17951	0.0782198	0.0791375
PD_2019	L-LDL-P	Negative regulation of apoptotic signaling pathway	2025-01-06	244/17951	0.0788443	0.0791375
PD_2019	L-LDL-P	Protein processing	2025-01-06	245/17951	0.0791564	0.0791375
PD_2019	L-LDL-P	Regulation of post translational protein modification	2025-01-06	245/17951	0.0791564	0.0791375
PD_2019	L-LDL-P	Myeloid leukocyte activation	2025-01-06	246/17951	0.0794685	0.0791375
PD_2019	L-LDL-P	Positive regulation of neurogenesis	2025-01-06	246/17951	0.0794685	0.0791375
PD_2019	L-LDL-P	Regulation of cell morphogenesis	2025-01-06	246/17951	0.0794685	0.0791375
PD_2019	L-LDL-P	Positive regulation of protein kinase activity	2025-01-06	248/17951	0.0800923	0.0794728
PD_2019	L-LDL-P	Regulation of organelle assembly	2025-01-06	251/17951	0.0810274	0.0801135
PD_2019	L-LDL-P	Cellular response to oxidative stress	2025-01-06	254/17951	0.0819617	0.0807489
PD_2019	L-LDL-P	Regulation of synapse structure or activity	2025-01-06	258/17951	0.0832062	0.0816843
PD_2019	L-LDL-P	Generation of neurons	2025-02-06	1510/17951	0.0844542	0.0826165
PD_2019	L-LDL-P	Regulation of protein serine threonine kinase activity	2025-01-06	264/17951	0.0850702	0.0829261
PD_2019	L-LDL-P	Receptor mediated endocytosis	2025-01-06	265/17951	0.0853806	0.0829367
PD_2019	L-LDL-P	Response to toxic substance	2025-01-06	266/17951	0.0856909	0.082947
PD_2019	L-LDL-P	Response to endoplasmic reticulum stress	2025-01-06	267/17951	0.0860011	0.0829572
PD_2019	L-LDL-P	Nucleoside triphosphate metabolic process	2025-01-06	269/17951	0.0866212	0.0832653
PD_2019	L-LDL-P	Regulation of canonical wnt signaling pathway	2025-01-06	270/17951	0.0869312	0.0832741
PD_2019	L-LDL-P	Anatomical structure maturation	2025-01-06	273/17951	0.0878604	0.083874
PD_2019	L-LDL-P	Regulation of gtpase activity	2025-01-06	276/17951	0.0887889	0.0844691
PD_2019	L-LDL-P	Telencephalon development	2025-01-06	278/17951	0.0894075	0.084614
PD_2019	L-LDL-P	Vesicle mediated transport	2025-02-06	1561/17951	0.0895525	0.084614
PD_2019	L-LDL-P	Peptidyl serine modification	2025-01-06	283/17951	0.0909524	0.0856444
PD_2019	L-LDL-P	Positive regulation of kinase activity	2025-01-06	294/17951	0.0943434	0.0885363
PD_2019	L-LDL-P	Positive regulation of nervous system development	2025-01-06	296/17951	0.0949588	0.0888128
PD_2019	L-LDL-P	Regulation of cell differentiation	2025-02-06	1631/17951	0.0967191	0.0900449
PD_2019	L-LDL-P	Regulation of transport	2025-02-06	1633/17951	0.0969266	0.0900449
PD_2019	L-LDL-P	Cell projection organization	2025-02-06	1644/17951	0.0980709	0.0907464
PD_2019	L-LDL-P	Golgi vesicle transport	2025-01-06	307/17951	0.0983373	0.0907464
PD_2019	L-LDL-P	Negative regulation of phosphorylation	2025-01-06	311/17951	0.0995633	0.09155
PD_2019	L-LDL-P	Protein localization to nucleus	2025-01-06	312/17951	0.0998695	0.09155
PD_2019	L-LDL-P	Protein containing complex assembly	2025-02-06	1669/17951	0.100688	0.0919961
PD_2019	L-LDL-P	Regulation of developmental growth	2025-01-06	316/17951	0.101094	0.0920625
PD_2019	L-LDL-P	Response to oxygen containing compound	2025-02-06	1678/17951	0.101637	0.0922533
PD_2019	L-LDL-P	Intrinsic apoptotic signaling pathway	2025-01-06	319/17951	0.102011	0.0922656
PD_2019	L-LDL-P	Cellular response to chemical stress	2025-01-06	320/17951	0.102317	0.0922656
PD_2019	L-LDL-P	Positive regulation of multicellular organismal process	2025-02-06	1701/17951	0.104073	0.0933094
PD_2019	L-LDL-P	Canonical wnt signaling pathway	2025-01-06	326/17951	0.104148	0.0933094
PD_2019	L-LDL-P	Protein targeting	2025-01-06	329/17951	0.105063	0.0935906
PD_2019	L-LDL-P	Establishment of protein localization	2025-02-06	1711/17951	0.105138	0.0935906
PD_2019	L-LDL-P	Renal system development	2025-01-06	331/17951	0.105672	0.0937645
PD_2019	L-LDL-P	Nuclear transport	2025-01-06	333/17951	0.106281	0.0940036
PD_2019	L-LDL-P	Positive regulation of proteolysis	2025-01-06	337/17951	0.107498	0.0944436
PD_2019	L-LDL-P	Rna splicing via transesterification reactions	2025-01-06	337/17951	0.107498	0.0944436
PD_2019	L-LDL-P	Defense response to bacterium	2025-01-06	338/17951	0.107802	0.0944436
PD_2019	L-LDL-P	Developmental maturation	2025-01-06	340/17951	0.10841	0.0946765
PD_2019	L-LDL-P	Neurogenesis	2025-02-06	1745/17951	0.108787	0.094707
PD_2019	L-LDL-P	Regulation of wnt signaling pathway	2025-01-06	344/17951	0.109624	0.0951369
PD_2019	L-LDL-P	Response to metal ion	2025-01-06	346/17951	0.110231	0.0953645
PD_2019	L-LDL-P	Regulation of cellular component size	2025-01-06	355/17951	0.112957	0.0974185
PD_2019	L-LDL-P	Muscle organ development	2025-01-06	361/17951	0.114771	0.0982787
PD_2019	L-LDL-P	Positive regulation of cell projection organization	2025-01-06	361/17951	0.114771	0.0982787
PD_2019	L-LDL-P	Regulation of protein catabolic process	2025-01-06	362/17951	0.115073	0.0982787
PD_2019	L-LDL-P	Negative regulation of organelle organization	2025-01-06	363/17951	0.115375	0.0982787
PD_2019	L-LDL-P	Positive regulation of transferase activity	2025-01-06	366/17951	0.11628	0.0986526
PD_2019	L-LDL-P	Macroautophagy	2025-01-06	367/17951	0.116581	0.0986526
PD_2019	L-LDL-P	Regulation of autophagy	2025-01-06	368/17951	0.116883	0.0986526
PD_2019	L-LDL-P	Negative regulation of phosphorus metabolic process	2025-01-06	374/17951	0.11869	0.0998732
PD_2019	L-LDL-P	Regulation of neurogenesis	2025-01-06	380/17951	0.120493	0.101084
PD_2019	L-LDL-P	Positive regulation of cell activation	2025-01-06	385/17951	0.121994	0.102034
PD_2019	L-LDL-P	Regulation of apoptotic signaling pathway	2025-01-06	396/17951	0.125288	0.104473
PD_2019	L-LDL-P	Defense response	2025-02-06	1902/17951	0.126149	0.104654
PD_2019	L-LDL-P	Nitrogen compound transport	2025-02-06	1903/17951	0.126262	0.104654
PD_2019	L-LDL-P	Proteasome mediated ubiquitin dependent protein catabolic process	2025-01-06	401/17951	0.126782	0.104772
PD_2019	L-LDL-P	Regulation of cell growth	2025-01-06	404/17951	0.127678	0.105198
PD_2019	L-LDL-P	Forebrain development	2025-01-06	411/17951	0.129764	0.1066
PD_2019	L-LDL-P	Intracellular signaling cassette	2025-02-06	1952/17951	0.131844	0.107671
PD_2019	L-LDL-P	Negative regulation of protein modification process	2025-01-06	418/17951	0.131846	0.107671
PD_2019	L-LDL-P	Establishment of localization in cell	2025-02-06	1966/17951	0.133453	0.108663
PD_2019	L-LDL-P	Regulation of molecular function	2025-02-06	1984/17951	0.135529	0.109848
PD_2019	L-LDL-P	Regulation of inflammatory response	2025-01-06	431/17951	0.135701	0.109848
PD_2019	L-LDL-P	Microtubule based movement	2025-01-06	435/17951	0.136885	0.110483
PD_2019	L-LDL-P	Muscle tissue development	2025-01-06	444/17951	0.139543	0.1123
PD_2019	L-LDL-P	Establishment of protein localization to organelle	2025-01-06	456/17951	0.143076	0.114755
PD_2019	L-LDL-P	Regulation of nervous system development	2025-01-06	459/17951	0.143957	0.114755
PD_2019	L-LDL-P	Negative regulation of transport	2025-01-06	460/17951	0.144251	0.114755
PD_2019	L-LDL-P	Positive regulation of cell development	2025-01-06	460/17951	0.144251	0.114755
PD_2019	L-LDL-P	Regulation of membrane potential	2025-01-06	464/17951	0.145425	0.115357
PD_2019	L-LDL-P	Wnt signaling pathway	2025-01-06	469/17951	0.14689	0.116187
PD_2019	L-LDL-P	Positive regulation of mapk cascade	2025-01-06	473/17951	0.148061	0.116779
PD_2019	L-LDL-P	Rna splicing	2025-01-06	478/17951	0.149522	0.117493
PD_2019	L-LDL-P	Establishment of organelle localization	2025-01-06	479/17951	0.149814	0.117493
PD_2019	L-LDL-P	Ribose phosphate metabolic process	2025-01-06	483/17951	0.150981	0.117968
PD_2019	L-LDL-P	Cell growth	2025-01-06	484/17951	0.151273	0.117968
PD_2019	L-LDL-P	Ribonucleoprotein complex biogenesis	2025-01-06	491/17951	0.153312	0.118889
PD_2019	L-LDL-P	Signal release	2025-01-06	491/17951	0.153312	0.118889
PD_2019	L-LDL-P	Organelle fission	2025-01-06	498/17951	0.155347	0.119577
PD_2019	L-LDL-P	Regulation of trans synaptic signaling	2025-01-06	498/17951	0.155347	0.119577
PD_2019	L-LDL-P	Synapse organization	2025-01-06	499/17951	0.155637	0.119577
PD_2019	L-LDL-P	Response to nutrient levels	2025-01-06	500/17951	0.155928	0.119577
PD_2019	L-LDL-P	Positive regulation of cytokine production	2025-01-06	504/17951	0.157088	0.120134
PD_2019	L-LDL-P	Regulation of kinase activity	2025-01-06	519/17951	0.161428	0.122206
PD_2019	L-LDL-P	Axon development	2025-01-06	520/17951	0.161716	0.122206
PD_2019	L-LDL-P	Mrna processing	2025-01-06	520/17951	0.161716	0.122206
PD_2019	L-LDL-P	Positive regulation of defense response	2025-01-06	520/17951	0.161716	0.122206
PD_2019	L-LDL-P	Mitochondrion organization	2025-01-06	521/17951	0.162005	0.122206
PD_2019	L-LDL-P	Regulation of cellular response to stress	2025-01-06	526/17951	0.163446	0.122959
PD_2019	L-LDL-P	Proteasomal protein catabolic process	2025-01-06	529/17951	0.16431	0.123274
PD_2019	L-LDL-P	Regulation of establishment of protein localization	2025-01-06	533/17951	0.165461	0.123801
PD_2019	L-LDL-P	Cellular response to organic cyclic compound	2025-01-06	535/17951	0.166036	0.123897
PD_2019	L-LDL-P	Protein maturation	2025-01-06	555/17951	0.171766	0.127828
PD_2019	L-LDL-P	Purine containing compound metabolic process	2025-01-06	570/17951	0.176043	0.13066
PD_2019	L-LDL-P	Positive regulation of programmed cell death	2025-01-06	575/17951	0.177464	0.131222
PD_2019	L-LDL-P	Regulation of system process	2025-01-06	576/17951	0.177748	0.131222
PD_2019	L-LDL-P	Regulation of proteolysis	2025-01-06	598/17951	0.183976	0.135458
PD_2019	L-LDL-P	Process utilizing autophagic mechanism	2025-01-06	604/17951	0.185668	0.136033
PD_2019	L-LDL-P	Organelle localization	2025-01-06	605/17951	0.185949	0.136033
PD_2019	L-LDL-P	Regulation of growth	2025-01-06	606/17951	0.186231	0.136033
PD_2019	L-LDL-P	Endomembrane system organization	2025-01-06	611/17951	0.187637	0.1367
PD_2019	L-LDL-P	Positive regulation of phosphorylation	2025-01-06	615/17951	0.188761	0.13705
PD_2019	L-LDL-P	Negative regulation of intracellular signal transduction	2025-01-06	617/17951	0.189323	0.13705
PD_2019	L-LDL-P	Monoatomic ion homeostasis	2025-01-06	618/17951	0.189603	0.13705
PD_2019	L-LDL-P	Apoptotic signaling pathway	2025-01-06	620/17951	0.190164	0.137098
PD_2019	L-LDL-P	Modification dependent macromolecule catabolic process	2025-01-06	624/17951	0.191285	0.137548
PD_2019	L-LDL-P	Regulation of transferase activity	2025-01-06	628/17951	0.192405	0.137994
PD_2019	L-LDL-P	Positive regulation of catabolic process	2025-01-06	635/17951	0.194361	0.139037
PD_2019	L-LDL-P	Regulation of cell activation	2025-01-06	638/17951	0.195199	0.139276
PD_2019	L-LDL-P	Cellular response to nitrogen compound	2025-01-06	654/17951	0.199652	0.141618
PD_2019	L-LDL-P	Positive regulation of response to external stimulus	2025-01-06	654/17951	0.199652	0.141618
PD_2019	L-LDL-P	Behavior	2025-01-06	657/17951	0.200484	0.141618
PD_2019	L-LDL-P	Male gamete generation	2025-01-06	658/17951	0.200762	0.141618
PD_2019	L-LDL-P	Developmental growth	2025-01-06	659/17951	0.201039	0.141618
PD_2019	L-LDL-P	Nucleobase containing small molecule metabolic process	2025-01-06	681/17951	0.207119	0.145531
PD_2019	L-LDL-P	Positive regulation of phosphorus metabolic process	2025-01-06	693/17951	0.21042	0.147476
PD_2019	L-LDL-P	Muscle structure development	2025-01-06	715/17951	0.216441	0.151122
PD_2019	L-LDL-P	Regulation of hydrolase activity	2025-01-06	716/17951	0.216713	0.151122
PD_2019	L-LDL-P	Negative regulation of cellular component organization	2025-01-06	732/17951	0.221067	0.15377
PD_2019	L-LDL-P	Response to bacterium	2025-01-06	745/17951	0.224589	0.155829
PD_2019	L-LDL-P	Positive regulation of protein modification process	2025-01-06	753/17951	0.22675	0.156935
PD_2019	L-LDL-P	Proteolysis involved in protein catabolic process	2025-01-06	765/17951	0.229982	0.158775
PD_2019	L-LDL-P	Cell junction organization	2025-01-06	773/17951	0.232131	0.159463
PD_2019	L-LDL-P	Mapk cascade	2025-01-06	773/17951	0.232131	0.159463
PD_2019	L-LDL-P	Head development	2025-01-06	785/17951	0.235344	0.16127
PD_2019	L-LDL-P	Synaptic signaling	2025-01-06	794/17951	0.237746	0.162514
PD_2019	L-LDL-P	Gamete generation	2025-01-06	822/17951	0.245181	0.167183
PD_2019	L-LDL-P	Cellular homeostasis	2025-01-06	836/17951	0.248876	0.169286
PD_2019	L-LDL-P	Positive regulation of catalytic activity	2025-01-06	846/17951	0.251505	0.17
PD_2019	L-LDL-P	Peptidyl amino acid modification	2025-01-06	847/17951	0.251768	0.17
PD_2019	L-LDL-P	Protein modification by small protein conjugation	2025-01-06	847/17951	0.251768	0.17
PD_2019	L-LDL-P	Regulation of defense response	2025-01-06	855/17951	0.253866	0.170999
PD_2019	L-LDL-P	Monoatomic cation transmembrane transport	2025-01-06	861/17951	0.255436	0.171639
PD_2019	L-LDL-P	Mrna metabolic process	2025-01-06	864/17951	0.25622	0.171749
PD_2019	L-LDL-P	Cytokine production	2025-01-06	888/17951	0.262467	0.175512
PD_2019	L-LDL-P	Negative regulation of protein metabolic process	2025-01-06	894/17951	0.264022	0.176126
PD_2019	L-LDL-P	Response to organic cyclic compound	2025-01-06	907/17951	0.267381	0.177939
PD_2019	L-LDL-P	Positive regulation of cell differentiation	2025-01-06	910/17951	0.268155	0.178025
PD_2019	L-LDL-P	Growth	2025-01-06	922/17951	0.271242	0.179644
PD_2019	L-LDL-P	Negative regulation of programmed cell death	2025-01-06	940/17951	0.275852	0.182261
PD_2019	L-LDL-P	Microtubule based process	2025-01-06	948/17951	0.277894	0.183173
PD_2019	L-LDL-P	Protein localization to organelle	2025-01-06	971/17951	0.283735	0.186579
PD_2019	L-LDL-P	Multicellular organismal reproductive process	2025-01-06	980/17951	0.286011	0.18763
PD_2019	L-LDL-P	Regulation of phosphorylation	2025-01-06	987/17951	0.287776	0.188342
PD_2019	L-LDL-P	Protein catabolic process	2025-01-06	1004/17951	0.292048	0.190687
PD_2019	L-LDL-P	Post translational protein modification	2025-01-06	1010/17951	0.293551	0.191217
PD_2019	L-LDL-P	Developmental process involved in reproduction	2025-01-06	1018/17951	0.295551	0.192068
PD_2019	L-LDL-P	Regulation of cellular component biogenesis	2025-01-06	1026/17951	0.297546	0.192815
PD_2019	L-LDL-P	Animal organ morphogenesis	2025-01-06	1029/17951	0.298292	0.192815
PD_2019	L-LDL-P	Monoatomic ion transmembrane transport	2025-01-06	1031/17951	0.29879	0.192815
PD_2019	L-LDL-P	Central nervous system development	2025-01-06	1037/17951	0.300281	0.192908
PD_2019	L-LDL-P	Organophosphate metabolic process	2025-01-06	1039/17951	0.300777	0.192908
PD_2019	L-LDL-P	Organelle assembly	2025-01-06	1040/17951	0.301025	0.192908
PD_2019	L-LDL-P	Monoatomic cation transport	2025-01-06	1049/17951	0.303254	0.193888
PD_2019	L-LDL-P	Positive regulation of intracellular signal transduction	2025-01-06	1056/17951	0.304984	0.194255
PD_2019	L-LDL-P	Chemical homeostasis	2025-01-06	1057/17951	0.305231	0.194255
PD_2019	L-VLDL-P	Dermatan sulfate proteoglycan metabolic process	2025-02-17	12/17951	5.54038e-05	0.0227447
PD_2019	L-VLDL-P	Heparin metabolic process	2025-02-17	17/17951	0.000113848	0.0233688
PD_2019	L-VLDL-P	Cardiac septum morphogenesis	2025-02-17	73/17951	0.00213243	0.119039
PD_2019	L-VLDL-P	Proteoglycan metabolic process	2025-02-17	89/17951	0.0031494	0.119039
PD_2019	L-VLDL-P	Mucopolysaccharide metabolic process	2025-02-17	91/17951	0.0032897	0.119039
PD_2019	L-VLDL-P	Cellular catabolic process	2025-05-17	1142/17951	0.00335546	0.119039
PD_2019	L-VLDL-P	Regulation of calcium mediated signaling	2025-02-17	98/17951	0.00380347	0.119039
PD_2019	L-VLDL-P	Cardiac septum development	2025-02-17	109/17951	0.00468143	0.119039
PD_2019	L-VLDL-P	Diacylglycerol catabolic process	2025-01-17	5/17951	0.00472668	0.119039
PD_2019	L-VLDL-P	Polysaccharide metabolic process	2025-02-17	111/17951	0.00485022	0.119039
PD_2019	L-VLDL-P	Negative regulation of hydrogen peroxide metabolic process	2025-01-17	6/17951	0.00566949	0.119039
PD_2019	L-VLDL-P	Negative regulation of tubulin deacetylation	2025-01-17	6/17951	0.00566949	0.119039
PD_2019	L-VLDL-P	Positive regulation of protein localization to synapse	2025-01-17	6/17951	0.00566949	0.119039
PD_2019	L-VLDL-P	Protein localization to motile cilium	2025-01-17	6/17951	0.00566949	0.119039
PD_2019	L-VLDL-P	Aminoglycan metabolic process	2025-02-17	122/17951	0.00582824	0.119039
PD_2019	L-VLDL-P	Cardiac chamber morphogenesis	2025-02-17	128/17951	0.00639674	0.119039
PD_2019	L-VLDL-P	Intracellular distribution of mitochondria	2025-01-17	7/17951	0.00661145	0.119039
PD_2019	L-VLDL-P	Negative regulation of establishment of protein localization to mitochondrion	2025-01-17	7/17951	0.00661145	0.119039
PD_2019	L-VLDL-P	Plus end directed organelle transport along microtubule	2025-01-17	7/17951	0.00661145	0.119039
PD_2019	L-VLDL-P	Dermatan sulfate proteoglycan biosynthetic process	2025-01-17	8/17951	0.00755258	0.119039
PD_2019	L-VLDL-P	Heparan sulfate proteoglycan biosynthetic process polysaccharide chain biosynthetic process	2025-01-17	8/17951	0.00755258	0.119039
PD_2019	L-VLDL-P	Regulation of cdc42 protein signal transduction	2025-01-17	8/17951	0.00755258	0.119039
PD_2019	L-VLDL-P	Regulation of lipid kinase activity	2025-01-17	8/17951	0.00755258	0.119039
PD_2019	L-VLDL-P	Regulation of reactive oxygen species metabolic process	2025-02-17	148/17951	0.00846647	0.119039
PD_2019	L-VLDL-P	Dermatan sulfate metabolic process	2025-01-17	9/17951	0.00849287	0.119039
PD_2019	L-VLDL-P	Diaphragm development	2025-01-17	9/17951	0.00849287	0.119039
PD_2019	L-VLDL-P	Heparan sulfate proteoglycan catabolic process	2025-01-17	9/17951	0.00849287	0.119039
PD_2019	L-VLDL-P	Cellular response to brain derived neurotrophic factor stimulus	2025-01-17	10/17951	0.00943232	0.119039
PD_2019	L-VLDL-P	Regulation of opsin mediated signaling pathway	2025-01-17	10/17951	0.00943232	0.119039
PD_2019	L-VLDL-P	Disaccharide metabolic process	2025-01-17	11/17951	0.0103709	0.119039
PD_2019	L-VLDL-P	Heparin biosynthetic process	2025-01-17	11/17951	0.0103709	0.119039
PD_2019	L-VLDL-P	Internal protein amino acid acetylation	2025-01-17	11/17951	0.0103709	0.119039
PD_2019	L-VLDL-P	Positive regulation of acrosome reaction	2025-01-17	11/17951	0.0103709	0.119039
PD_2019	L-VLDL-P	Proteoglycan catabolic process	2025-01-17	11/17951	0.0103709	0.119039
PD_2019	L-VLDL-P	Vitamin k metabolic process	2025-01-17	11/17951	0.0103709	0.119039
PD_2019	L-VLDL-P	Cardiac chamber development	2025-02-17	169/17951	0.0109209	0.119039
PD_2019	L-VLDL-P	Cellular response to thyroid hormone stimulus	2025-01-17	12/17951	0.0113087	0.119039
PD_2019	L-VLDL-P	Glycophagy	2025-01-17	12/17951	0.0113087	0.119039
PD_2019	L-VLDL-P	Rhodopsin mediated signaling pathway	2025-01-17	12/17951	0.0113087	0.119039
PD_2019	L-VLDL-P	Epithelial cilium movement involved in determination of left right asymmetry	2025-01-17	13/17951	0.0122457	0.122614
PD_2019	L-VLDL-P	Negative regulation of membrane potential	2025-01-17	13/17951	0.0122457	0.122614
PD_2019	L-VLDL-P	Skeletal system development	2025-03-17	531/17951	0.0128475	0.122988
PD_2019	L-VLDL-P	Phosphatidylcholine acyl chain remodeling	2025-01-17	14/17951	0.0131818	0.122988
PD_2019	L-VLDL-P	Regulation of long term synaptic depression	2025-01-17	14/17951	0.0131818	0.122988
PD_2019	L-VLDL-P	Phosphatidylcholine catabolic process	2025-01-17	16/17951	0.0150515	0.126341
PD_2019	L-VLDL-P	Regulation of cellular response to heat	2025-01-17	16/17951	0.0150515	0.126341
PD_2019	L-VLDL-P	Carbohydrate metabolic process	2025-03-17	571/17951	0.0156111	0.126341
PD_2019	L-VLDL-P	Response to reactive oxygen species	2025-02-17	205/17951	0.0157682	0.126341
PD_2019	L-VLDL-P	Cdc42 protein signal transduction	2025-01-17	17/17951	0.0159851	0.126341
PD_2019	L-VLDL-P	Regulation of cilium beat frequency	2025-01-17	17/17951	0.0159851	0.126341
PD_2019	L-VLDL-P	Axonal transport of mitochondrion	2025-01-17	18/17951	0.0169178	0.126341
PD_2019	L-VLDL-P	Phototransduction visible light	2025-01-17	18/17951	0.0169178	0.126341
PD_2019	L-VLDL-P	Regulation of acrosome reaction	2025-01-17	18/17951	0.0169178	0.126341
PD_2019	L-VLDL-P	Regulation of hydrogen peroxide metabolic process	2025-01-17	18/17951	0.0169178	0.126341
PD_2019	L-VLDL-P	Bone development	2025-02-17	216/17951	0.0174038	0.126341
PD_2019	L-VLDL-P	Microtubule based transport	2025-02-17	217/17951	0.017556	0.126341
PD_2019	L-VLDL-P	Chondroitin sulfate biosynthetic process	2025-01-17	19/17951	0.0178498	0.126341
PD_2019	L-VLDL-P	Mitochondrion distribution	2025-01-17	19/17951	0.0178498	0.126341
PD_2019	L-VLDL-P	Regulation of superoxide anion generation	2025-01-17	20/17951	0.0187809	0.129476
PD_2019	L-VLDL-P	Calcium mediated signaling	2025-02-17	228/17951	0.0192676	0.129476
PD_2019	L-VLDL-P	Positive regulation of protein tyrosine kinase activity	2025-01-17	21/17951	0.0197111	0.129476
PD_2019	L-VLDL-P	Response to lead ion	2025-01-17	21/17951	0.0197111	0.129476
PD_2019	L-VLDL-P	Negative regulation of oxidoreductase activity	2025-01-17	22/17951	0.0206406	0.129476
PD_2019	L-VLDL-P	Regulation of protein localization to synapse	2025-01-17	22/17951	0.0206406	0.129476
PD_2019	L-VLDL-P	Reactive oxygen species metabolic process	2025-02-17	239/17951	0.0210474	0.129476
PD_2019	L-VLDL-P	Hormone metabolic process	2025-02-17	241/17951	0.0213782	0.129476
PD_2019	L-VLDL-P	Thyroid hormone generation	2025-01-17	23/17951	0.0215692	0.129476
PD_2019	L-VLDL-P	Tubulin deacetylation	2025-01-17	23/17951	0.0215692	0.129476
PD_2019	L-VLDL-P	Chondroitin sulfate proteoglycan biosynthetic process	2025-01-17	24/17951	0.022497	0.129476
PD_2019	L-VLDL-P	Inclusion body assembly	2025-01-17	24/17951	0.022497	0.129476
PD_2019	L-VLDL-P	Response to thyroid hormone	2025-01-17	24/17951	0.022497	0.129476
PD_2019	L-VLDL-P	Decidualization	2025-01-17	25/17951	0.0234239	0.129476
PD_2019	L-VLDL-P	Astrocyte activation	2025-01-17	26/17951	0.0243501	0.129476
PD_2019	L-VLDL-P	Chondroitin sulfate metabolic process	2025-01-17	26/17951	0.0243501	0.129476
PD_2019	L-VLDL-P	Regulation of microtubule based process	2025-02-17	259/17951	0.0244534	0.129476
PD_2019	L-VLDL-P	Diacylglycerol metabolic process	2025-01-17	27/17951	0.0252754	0.129476
PD_2019	L-VLDL-P	Establishment of mitochondrion localization microtubule mediated	2025-01-17	27/17951	0.0252754	0.129476
PD_2019	L-VLDL-P	Peptidyl glutamic acid modification	2025-01-17	27/17951	0.0252754	0.129476
PD_2019	L-VLDL-P	Glycosaminoglycan catabolic process	2025-01-17	28/17951	0.0261998	0.129476
PD_2019	L-VLDL-P	Triglyceride catabolic process	2025-01-17	28/17951	0.0261998	0.129476
PD_2019	L-VLDL-P	Heart morphogenesis	2025-02-17	271/17951	0.0265994	0.129476
PD_2019	L-VLDL-P	Phosphatidylethanolamine metabolic process	2025-01-17	29/17951	0.0271235	0.129476
PD_2019	L-VLDL-P	Polysaccharide catabolic process	2025-01-17	29/17951	0.0271235	0.129476
PD_2019	L-VLDL-P	Regulation of protein deacetylation	2025-01-17	29/17951	0.0271235	0.129476
PD_2019	L-VLDL-P	Regulation of superoxide metabolic process	2025-01-17	29/17951	0.0271235	0.129476
PD_2019	L-VLDL-P	Thyroid hormone metabolic process	2025-01-17	29/17951	0.0271235	0.129476
PD_2019	L-VLDL-P	Positive regulation of coagulation	2025-01-17	30/17951	0.0280463	0.130838
PD_2019	L-VLDL-P	Regulation of mitochondrial fission	2025-01-17	30/17951	0.0280463	0.130838
PD_2019	L-VLDL-P	Chondroitin sulfate proteoglycan metabolic process	2025-01-17	31/17951	0.0289683	0.132136
PD_2019	L-VLDL-P	Hydrogen peroxide catabolic process	2025-01-17	31/17951	0.0289683	0.132136
PD_2019	L-VLDL-P	Long term synaptic depression	2025-01-17	32/17951	0.0298895	0.132702
PD_2019	L-VLDL-P	Replacement ossification	2025-01-17	32/17951	0.0298895	0.132702
PD_2019	L-VLDL-P	Establishment of mitochondrion localization	2025-01-17	33/17951	0.0308099	0.132702
PD_2019	L-VLDL-P	Heparan sulfate proteoglycan biosynthetic process	2025-01-17	33/17951	0.0308099	0.132702
PD_2019	L-VLDL-P	Positive regulation of kinase activity	2025-02-17	294/17951	0.0309196	0.132702
PD_2019	L-VLDL-P	Aminoglycan catabolic process	2025-01-17	34/17951	0.0317294	0.132702
PD_2019	L-VLDL-P	Glycerophospholipid catabolic process	2025-01-17	34/17951	0.0317294	0.132702
PD_2019	L-VLDL-P	Stress granule assembly	2025-01-17	34/17951	0.0317294	0.132702
PD_2019	L-VLDL-P	Glycoprotein catabolic process	2025-01-17	35/17951	0.0326481	0.132702
PD_2019	L-VLDL-P	Maternal placenta development	2025-01-17	35/17951	0.0326481	0.132702
PD_2019	L-VLDL-P	Phosphatidylglycerol metabolic process	2025-01-17	35/17951	0.0326481	0.132702
PD_2019	L-VLDL-P	Positive regulation of microtubule polymerization or depolymerization	2025-01-17	36/17951	0.033566	0.135095
PD_2019	L-VLDL-P	Positive regulation of axon extension	2025-01-17	37/17951	0.0344831	0.137439
PD_2019	L-VLDL-P	Neutral lipid catabolic process	2025-01-17	38/17951	0.0353993	0.138221
PD_2019	L-VLDL-P	Nucleotide sugar metabolic process	2025-01-17	38/17951	0.0353993	0.138221
PD_2019	L-VLDL-P	Cognition	2025-02-17	319/17951	0.0359122	0.138221
PD_2019	L-VLDL-P	Regulation of catalytic activity	2025-04-17	1373/17951	0.0362929	0.138221
PD_2019	L-VLDL-P	Mitochondrial fission	2025-01-17	40/17951	0.0372294	0.138221
PD_2019	L-VLDL-P	Sulfur compound metabolic process	2025-02-17	327/17951	0.0375727	0.138221
PD_2019	L-VLDL-P	Phosphorylation	2025-04-17	1394/17951	0.0380888	0.138221
PD_2019	L-VLDL-P	Acrosome reaction	2025-01-17	41/17951	0.0381432	0.138221
PD_2019	L-VLDL-P	Amino sugar metabolic process	2025-01-17	42/17951	0.0390562	0.138221
PD_2019	L-VLDL-P	Amyloid fibril formation	2025-01-17	42/17951	0.0390562	0.138221
PD_2019	L-VLDL-P	Protein deacetylation	2025-01-17	42/17951	0.0390562	0.138221
PD_2019	L-VLDL-P	Regulation of cilium movement	2025-01-17	42/17951	0.0390562	0.138221
PD_2019	L-VLDL-P	Superoxide anion generation	2025-01-17	42/17951	0.0390562	0.138221
PD_2019	L-VLDL-P	Astrocyte development	2025-01-17	44/17951	0.0408797	0.140965
PD_2019	L-VLDL-P	Ventricular septum morphogenesis	2025-01-17	44/17951	0.0408797	0.140965
PD_2019	L-VLDL-P	Collagen catabolic process	2025-01-17	45/17951	0.0417902	0.140965
PD_2019	L-VLDL-P	Regulation of protein tyrosine kinase activity	2025-01-17	45/17951	0.0417902	0.140965
PD_2019	L-VLDL-P	Extracellular transport	2025-01-17	46/17951	0.0427	0.140965
PD_2019	L-VLDL-P	Positive regulation of catalytic activity	2025-03-17	846/17951	0.0432913	0.140965
PD_2019	L-VLDL-P	Acute phase response	2025-01-17	47/17951	0.0436089	0.140965
PD_2019	L-VLDL-P	Fat soluble vitamin metabolic process	2025-01-17	47/17951	0.0436089	0.140965
PD_2019	L-VLDL-P	Negative regulation of reactive oxygen species metabolic process	2025-01-17	47/17951	0.0436089	0.140965
PD_2019	L-VLDL-P	Phototransduction	2025-01-17	47/17951	0.0436089	0.140965
PD_2019	L-VLDL-P	Regulation of establishment of protein localization to mitochondrion	2025-01-17	47/17951	0.0436089	0.140965
PD_2019	L-VLDL-P	Sulfur compound catabolic process	2025-01-17	48/17951	0.044517	0.142776
PD_2019	L-VLDL-P	Positive regulation of cell projection organization	2025-02-17	361/17951	0.0449547	0.143063
PD_2019	L-VLDL-P	Positive regulation of transferase activity	2025-02-17	366/17951	0.0460833	0.145526
PD_2019	L-VLDL-P	Detection of visible light	2025-01-17	51/17951	0.0472364	0.146395
PD_2019	L-VLDL-P	Leukocyte activation involved in inflammatory response	2025-01-17	52/17951	0.0481413	0.146395
PD_2019	L-VLDL-P	Mitochondrion localization	2025-01-17	52/17951	0.0481413	0.146395
PD_2019	L-VLDL-P	Response to nerve growth factor	2025-01-17	52/17951	0.0481413	0.146395
PD_2019	L-VLDL-P	Retinol metabolic process	2025-01-17	52/17951	0.0481413	0.146395
PD_2019	L-VLDL-P	Neuromuscular junction development	2025-01-17	53/17951	0.0490453	0.148047
PD_2019	L-VLDL-P	Negative regulation of synaptic transmission	2025-01-17	54/17951	0.0499486	0.149673
PD_2019	L-VLDL-P	Hydrogen peroxide metabolic process	2025-01-17	55/17951	0.050851	0.150059
PD_2019	L-VLDL-P	Phospholipid catabolic process	2025-01-17	55/17951	0.050851	0.150059
PD_2019	L-VLDL-P	Glycoprotein metabolic process	2025-02-17	388/17951	0.0511741	0.150059
PD_2019	L-VLDL-P	Glial cell activation	2025-01-17	58/17951	0.0535535	0.152674
PD_2019	L-VLDL-P	Macromolecule deacylation	2025-01-17	58/17951	0.0535535	0.152674
PD_2019	L-VLDL-P	Protein acetylation	2025-01-17	58/17951	0.0535535	0.152674
PD_2019	L-VLDL-P	Regulation of microtubule based movement	2025-01-17	58/17951	0.0535535	0.152674
PD_2019	L-VLDL-P	Cytoplasmic microtubule organization	2025-01-17	59/17951	0.0544527	0.153111
PD_2019	L-VLDL-P	Maternal process involved in female pregnancy	2025-01-17	59/17951	0.0544527	0.153111
PD_2019	L-VLDL-P	Response to oxidative stress	2025-02-17	404/17951	0.0550008	0.153534
PD_2019	L-VLDL-P	Endochondral bone morphogenesis	2025-01-17	60/17951	0.0553511	0.153534
PD_2019	L-VLDL-P	Regulation of microtubule polymerization	2025-01-17	61/17951	0.0562487	0.154977
PD_2019	L-VLDL-P	Heart valve morphogenesis	2025-01-17	62/17951	0.0571455	0.156398
PD_2019	L-VLDL-P	Regulation of defense response to virus	2025-01-17	63/17951	0.0580415	0.157798
PD_2019	L-VLDL-P	Glycerolipid catabolic process	2025-01-17	65/17951	0.0598311	0.160099
PD_2019	L-VLDL-P	Proteoglycan biosynthetic process	2025-01-17	65/17951	0.0598311	0.160099
PD_2019	L-VLDL-P	Polysaccharide biosynthetic process	2025-01-17	66/17951	0.0607247	0.160099
PD_2019	L-VLDL-P	Regulation of oxidoreductase activity	2025-01-17	66/17951	0.0607247	0.160099
PD_2019	L-VLDL-P	Axonal transport	2025-01-17	67/17951	0.0616175	0.160099
PD_2019	L-VLDL-P	Detection of light stimulus	2025-01-17	67/17951	0.0616175	0.160099
PD_2019	L-VLDL-P	Oligosaccharide metabolic process	2025-01-17	67/17951	0.0616175	0.160099
PD_2019	L-VLDL-P	Maintenance of protein location in cell	2025-01-17	68/17951	0.0625095	0.160478
PD_2019	L-VLDL-P	Microtubule based movement	2025-02-17	435/17951	0.0626987	0.160478
PD_2019	L-VLDL-P	Regulation of phosphorylation	2025-03-17	987/17951	0.0633293	0.160478
PD_2019	L-VLDL-P	Cellular response to heat	2025-01-17	69/17951	0.0634007	0.160478
PD_2019	L-VLDL-P	Negative regulation of catalytic activity	2025-02-17	439/17951	0.0637181	0.160478
PD_2019	L-VLDL-P	Positive regulation of reactive oxygen species metabolic process	2025-01-17	70/17951	0.0642911	0.160934
PD_2019	L-VLDL-P	Regulation of neuron projection development	2025-02-17	445/17951	0.0652583	0.162365
PD_2019	L-VLDL-P	Activation of cysteine type endopeptidase activity involved in apoptotic process	2025-01-17	72/17951	0.0660695	0.162422
PD_2019	L-VLDL-P	Protein localization to cilium	2025-01-17	73/17951	0.0669575	0.162422
PD_2019	L-VLDL-P	Regulation of mitochondrial membrane potential	2025-01-17	73/17951	0.0669575	0.162422
PD_2019	L-VLDL-P	Superoxide metabolic process	2025-01-17	73/17951	0.0669575	0.162422
PD_2019	L-VLDL-P	Heart valve development	2025-01-17	74/17951	0.0678447	0.162422
PD_2019	L-VLDL-P	Regulation of coagulation	2025-01-17	74/17951	0.0678447	0.162422
PD_2019	L-VLDL-P	Positive regulation of hydrolase activity	2025-02-17	456/17951	0.0681153	0.162422
PD_2019	L-VLDL-P	Ventricular septum development	2025-01-17	75/17951	0.0687312	0.162422
PD_2019	L-VLDL-P	Aminoglycan biosynthetic process	2025-01-17	76/17951	0.0696168	0.162422
PD_2019	L-VLDL-P	Phosphatidylcholine metabolic process	2025-01-17	76/17951	0.0696168	0.162422
PD_2019	L-VLDL-P	Regulation of cellular catabolic process	2025-02-17	462/17951	0.0696916	0.162422
PD_2019	L-VLDL-P	Animal organ morphogenesis	2025-03-17	1029/17951	0.070029	0.162422
PD_2019	L-VLDL-P	Positive regulation of axonogenesis	2025-01-17	77/17951	0.0705016	0.1626
PD_2019	L-VLDL-P	Protein localization to synapse	2025-01-17	78/17951	0.0713857	0.162809
PD_2019	L-VLDL-P	Regulation of axon extension	2025-01-17	78/17951	0.0713857	0.162809
PD_2019	L-VLDL-P	Axo dendritic transport	2025-01-17	79/17951	0.0722689	0.163913
PD_2019	L-VLDL-P	Neuroinflammatory response	2025-01-17	84/17951	0.0766734	0.172947
PD_2019	L-VLDL-P	Central nervous system neuron development	2025-01-17	86/17951	0.0784296	0.175228
PD_2019	L-VLDL-P	Fibroblast growth factor receptor signaling pathway	2025-01-17	87/17951	0.0793066	0.175228
PD_2019	L-VLDL-P	Glucan metabolic process	2025-01-17	87/17951	0.0793066	0.175228
PD_2019	L-VLDL-P	Synapse organization	2025-02-17	499/17951	0.0796803	0.175228
PD_2019	L-VLDL-P	Astrocyte differentiation	2025-01-17	88/17951	0.0801827	0.175228
PD_2019	L-VLDL-P	Small gtpase mediated signal transduction	2025-02-17	502/17951	0.0805097	0.175228
PD_2019	L-VLDL-P	Diterpenoid metabolic process	2025-01-17	89/17951	0.0810581	0.175228
PD_2019	L-VLDL-P	Regulation of rho protein signal transduction	2025-01-17	90/17951	0.0819327	0.175228
PD_2019	L-VLDL-P	Maintenance of protein location	2025-01-17	91/17951	0.0828065	0.175228
PD_2019	L-VLDL-P	Organelle transport along microtubule	2025-01-17	91/17951	0.0828065	0.175228
PD_2019	L-VLDL-P	Positive regulation of protein polymerization	2025-01-17	91/17951	0.0828065	0.175228
PD_2019	L-VLDL-P	Positive regulation of reproductive process	2025-01-17	91/17951	0.0828065	0.175228
PD_2019	L-VLDL-P	Response to inorganic substance	2025-02-17	515/17951	0.0841361	0.177129
PD_2019	L-VLDL-P	Regulation of kinase activity	2025-02-17	519/17951	0.0852624	0.177709
PD_2019	L-VLDL-P	Spliceosomal complex assembly	2025-01-17	94/17951	0.0854233	0.177709
PD_2019	L-VLDL-P	Regulation of extent of cell growth	2025-01-17	95/17951	0.086294	0.177709
PD_2019	L-VLDL-P	Microtubule polymerization	2025-01-17	96/17951	0.0871639	0.177709
PD_2019	L-VLDL-P	Protein acylation	2025-01-17	96/17951	0.0871639	0.177709
PD_2019	L-VLDL-P	Regulation of microtubule polymerization or depolymerization	2025-01-17	96/17951	0.0871639	0.177709
PD_2019	L-VLDL-P	Regulation of response to external stimulus	2025-03-17	1130/17951	0.0874419	0.177709
PD_2019	L-VLDL-P	Small molecule metabolic process	2025-04-17	1836/17951	0.0881562	0.178031
PD_2019	L-VLDL-P	Cellular oxidant detoxification	2025-01-17	98/17951	0.0889013	0.178031
PD_2019	L-VLDL-P	Response to hydrogen peroxide	2025-01-17	98/17951	0.0889013	0.178031
PD_2019	L-VLDL-P	Energy reserve metabolic process	2025-01-17	99/17951	0.0897689	0.17858
PD_2019	L-VLDL-P	Bone morphogenesis	2025-01-17	100/17951	0.0906357	0.17858
PD_2019	L-VLDL-P	Terpenoid metabolic process	2025-01-17	100/17951	0.0906357	0.17858
PD_2019	L-VLDL-P	Regulation of phosphorus metabolic process	2025-03-17	1149/17951	0.0909156	0.17858
PD_2019	L-VLDL-P	Primary alcohol metabolic process	2025-01-17	101/17951	0.0915017	0.178875
PD_2019	L-VLDL-P	Regulation of hormone levels	2025-02-17	544/17951	0.0924088	0.179793
PD_2019	L-VLDL-P	Positive regulation of molecular function	2025-03-17	1165/17951	0.0938877	0.181808
PD_2019	L-VLDL-P	Axon extension	2025-01-17	106/17951	0.0958201	0.183816
PD_2019	L-VLDL-P	Response to heat	2025-01-17	106/17951	0.0958201	0.183816
PD_2019	L-VLDL-P	Collagen metabolic process	2025-01-17	107/17951	0.0966815	0.184533
PD_2019	L-VLDL-P	Acute inflammatory response	2025-01-17	108/17951	0.0975421	0.184533
PD_2019	L-VLDL-P	Protein localization to cell junction	2025-01-17	108/17951	0.0975421	0.184533
PD_2019	L-VLDL-P	Triglyceride metabolic process	2025-01-17	109/17951	0.0984019	0.185289
PD_2019	L-VLDL-P	Organic hydroxy compound metabolic process	2025-02-17	566/17951	0.0988444	0.185289
PD_2019	L-VLDL-P	Macrophage activation	2025-01-17	112/17951	0.100977	0.188426
PD_2019	L-VLDL-P	Phenol containing compound metabolic process	2025-01-17	115/17951	0.103545	0.191477
PD_2019	L-VLDL-P	Vitamin metabolic process	2025-01-17	115/17951	0.103545	0.191477
PD_2019	L-VLDL-P	Regulation of protein modification process	2025-03-17	1231/17951	0.106589	0.196022
PD_2019	L-VLDL-P	Negative regulation of cellular catabolic process	2025-01-17	119/17951	0.106958	0.196022
PD_2019	L-VLDL-P	Ras protein signal transduction	2025-01-17	121/17951	0.10866	0.198256
PD_2019	L-VLDL-P	Cellular response to light stimulus	2025-01-17	122/17951	0.10951	0.198282
PD_2019	L-VLDL-P	Regulation of molecular function	2025-04-17	1984/17951	0.110052	0.198282
PD_2019	L-VLDL-P	Process utilizing autophagic mechanism	2025-02-17	604/17951	0.110261	0.198282
PD_2019	L-VLDL-P	Positive regulation of lipid metabolic process	2025-01-17	124/17951	0.111207	0.198282
PD_2019	L-VLDL-P	Response to fibroblast growth factor	2025-01-17	124/17951	0.111207	0.198282
PD_2019	L-VLDL-P	Autophagosome organization	2025-01-17	125/17951	0.112055	0.198282
PD_2019	L-VLDL-P	Memory	2025-01-17	125/17951	0.112055	0.198282
PD_2019	L-VLDL-P	Xenobiotic metabolic process	2025-01-17	126/17951	0.112901	0.198495
PD_2019	L-VLDL-P	Positive regulation of phosphorylation	2025-02-17	615/17951	0.113633	0.198495
PD_2019	L-VLDL-P	Cardiac ventricle development	2025-01-17	128/17951	0.114593	0.198495
PD_2019	L-VLDL-P	Positive regulation of cysteine type endopeptidase activity	2025-01-17	128/17951	0.114593	0.198495
PD_2019	L-VLDL-P	Protein localization to mitochondrion	2025-01-17	128/17951	0.114593	0.198495
PD_2019	L-VLDL-P	Negative regulation of neuron projection development	2025-01-17	129/17951	0.115437	0.198896
PD_2019	L-VLDL-P	Heart development	2025-02-17	622/17951	0.115793	0.198896
PD_2019	LDL-P	Intracellular distribution of mitochondria	2025-02-08	7/17951	3.64561e-06	0.000521898
PD_2019	LDL-P	Negative regulation of establishment of protein localization to mitochondrion	2025-02-08	7/17951	3.64561e-06	0.000521898
PD_2019	LDL-P	Mitochondrion distribution	2025-02-08	19/17951	2.96064e-05	0.00213562
PD_2019	LDL-P	Regulation of reactive oxygen species metabolic process	2025-03-08	148/17951	2.98359e-05	0.00213562
PD_2019	LDL-P	Regulation of mitochondrial fission	2025-02-08	30/17951	7.513e-05	0.00375994
PD_2019	LDL-P	Response to reactive oxygen species	2025-03-08	205/17951	7.87928e-05	0.00375994
PD_2019	LDL-P	Reactive oxygen species metabolic process	2025-03-08	239/17951	0.000124229	0.00481067
PD_2019	LDL-P	Mitochondrial fission	2025-02-08	40/17951	0.000134416	0.00481067
PD_2019	LDL-P	Regulation of establishment of protein localization to mitochondrion	2025-02-08	47/17951	0.000185996	0.00591706
PD_2019	LDL-P	Leukocyte activation involved in inflammatory response	2025-02-08	52/17951	0.000227896	0.00593184
PD_2019	LDL-P	Mitochondrion localization	2025-02-08	52/17951	0.000227896	0.00593184
PD_2019	LDL-P	Glial cell activation	2025-02-08	58/17951	0.000283717	0.00676939
PD_2019	LDL-P	Axonal transport	2025-02-08	67/17951	0.00037873	0.00834125
PD_2019	LDL-P	Regulation of mitochondrial membrane potential	2025-02-08	73/17951	0.000449557	0.00919394
PD_2019	LDL-P	Regulation of axon extension	2025-02-08	78/17951	0.000513133	0.00941878
PD_2019	LDL-P	Axo dendritic transport	2025-02-08	79/17951	0.000526344	0.00941878
PD_2019	LDL-P	Response to oxidative stress	2025-03-08	404/17951	0.000582496	0.00946223
PD_2019	LDL-P	Neuroinflammatory response	2025-02-08	84/17951	0.000594868	0.00946223
PD_2019	LDL-P	Negative regulation of catalytic activity	2025-03-08	439/17951	0.000742307	0.0105227
PD_2019	LDL-P	Regulation of extent of cell growth	2025-02-08	95/17951	0.000760062	0.0105227
PD_2019	LDL-P	Regulation of neuron projection development	2025-03-08	445/17951	0.000772251	0.0105227
PD_2019	LDL-P	Regulation of calcium mediated signaling	2025-02-08	98/17951	0.000808545	0.0105227
PD_2019	LDL-P	Regulation of cellular catabolic process	2025-03-08	462/17951	0.000861288	0.0107218
PD_2019	LDL-P	Axon extension	2025-02-08	106/17951	0.000944988	0.0112735
PD_2019	LDL-P	Macrophage activation	2025-02-08	112/17951	0.00105412	0.0119188
PD_2019	LDL-P	Regulation of anatomical structure size	2025-03-08	502/17951	0.00109616	0.0119188
PD_2019	LDL-P	Response to inorganic substance	2025-03-08	515/17951	0.00118047	0.0119188
PD_2019	LDL-P	Negative regulation of cellular catabolic process	2025-02-08	119/17951	0.00118878	0.0119188
PD_2019	LDL-P	Regulation of kinase activity	2025-03-08	519/17951	0.00120722	0.0119188
PD_2019	LDL-P	Protein localization to mitochondrion	2025-02-08	128/17951	0.00137345	0.013108
PD_2019	LDL-P	Negative regulation of establishment of protein localization	2025-02-08	134/17951	0.00150374	0.0138885
PD_2019	LDL-P	Dendrite morphogenesis	2025-02-08	143/17951	0.00170989	0.0144942
PD_2019	LDL-P	Cell morphogenesis involved in neuron differentiation	2025-03-08	586/17951	0.00171428	0.0144942
PD_2019	LDL-P	Regulation of mitochondrion organization	2025-02-08	149/17951	0.00185443	0.0144942
PD_2019	LDL-P	Regulation of catalytic activity	2025-04-08	1373/17951	0.00185671	0.0144942
PD_2019	LDL-P	Cellular response to reactive oxygen species	2025-02-08	154/17951	0.0019792	0.0144942
PD_2019	LDL-P	Positive regulation of endocytosis	2025-02-08	157/17951	0.00205594	0.0144942
PD_2019	LDL-P	Regulation of transferase activity	2025-03-08	628/17951	0.00209187	0.0144942
PD_2019	LDL-P	Negative regulation of protein targeting to mitochondrion	2025-01-08	5/17951	0.00222655	0.0144942
PD_2019	LDL-P	Positive regulation of dopamine receptor signaling pathway	2025-01-08	5/17951	0.00222655	0.0144942
PD_2019	LDL-P	Regulation of synaptic vesicle transport	2025-01-08	5/17951	0.00222655	0.0144942
PD_2019	LDL-P	Neuron projection extension	2025-02-08	164/17951	0.00224047	0.0144942
PD_2019	LDL-P	Cell projection morphogenesis	2025-03-08	670/17951	0.00251839	0.0144942
PD_2019	LDL-P	Regulation of cell size	2025-02-08	175/17951	0.00254582	0.0144942
PD_2019	LDL-P	Regulation of exocytosis	2025-02-08	175/17951	0.00254582	0.0144942
PD_2019	LDL-P	Negative regulation of hydrogen peroxide metabolic process	2025-01-08	6/17951	0.00267134	0.0144942
PD_2019	LDL-P	Negative regulation of tubulin deacetylation	2025-01-08	6/17951	0.00267134	0.0144942
PD_2019	LDL-P	Positive regulation of protein localization to synapse	2025-01-08	6/17951	0.00267134	0.0144942
PD_2019	LDL-P	Positive regulation of synaptic vesicle endocytosis	2025-01-08	6/17951	0.00267134	0.0144942
PD_2019	LDL-P	Regulation of branching morphogenesis of a nerve	2025-01-08	6/17951	0.00267134	0.0144942
PD_2019	LDL-P	Regulation of kidney size	2025-01-08	6/17951	0.00267134	0.0144942
PD_2019	LDL-P	Regulation of protein autoubiquitination	2025-01-08	6/17951	0.00267134	0.0144942
PD_2019	LDL-P	Regulation of cell projection organization	2025-03-08	685/17951	0.00268302	0.0144942
PD_2019	LDL-P	Plus end directed organelle transport along microtubule	2025-01-08	7/17951	0.00311596	0.0159312
PD_2019	LDL-P	Protein processing involved in protein targeting to mitochondrion	2025-01-08	7/17951	0.00311596	0.0159312
PD_2019	LDL-P	Regulation of retrograde transport endosome to golgi	2025-01-08	7/17951	0.00311596	0.0159312
PD_2019	LDL-P	Negative regulation of molecular function	2025-03-08	735/17951	0.00328025	0.0161809
PD_2019	LDL-P	Cytoskeleton dependent intracellular transport	2025-02-08	205/17951	0.00347306	0.0161809
PD_2019	LDL-P	Positive regulation of synaptic vesicle recycling	2025-01-08	8/17951	0.0035604	0.0161809
PD_2019	LDL-P	Protein localization to endoplasmic reticulum exit site	2025-01-08	8/17951	0.0035604	0.0161809
PD_2019	LDL-P	Regulation of lipid kinase activity	2025-01-08	8/17951	0.0035604	0.0161809
PD_2019	LDL-P	Regulation of neuron maturation	2025-01-08	8/17951	0.0035604	0.0161809
PD_2019	LDL-P	Tangential migration from the subventricular zone to the olfactory bulb	2025-01-08	8/17951	0.0035604	0.0161809
PD_2019	LDL-P	Microtubule based transport	2025-02-08	217/17951	0.00388219	0.0171134
PD_2019	LDL-P	Negative regulation of protein localization	2025-02-08	218/17951	0.00391726	0.0171134
PD_2019	LDL-P	Camkk ampk signaling cascade	2025-01-08	9/17951	0.00400467	0.0171134
PD_2019	LDL-P	Positive regulation of early endosome to late endosome transport	2025-01-08	9/17951	0.00400467	0.0171134
PD_2019	LDL-P	Developmental cell growth	2025-02-08	226/17951	0.00420321	0.0172129
PD_2019	LDL-P	Calcium mediated signaling	2025-02-08	228/17951	0.00427618	0.0172129
PD_2019	LDL-P	Developmental growth involved in morphogenesis	2025-02-08	232/17951	0.00442392	0.0172129
PD_2019	LDL-P	Cellular response to brain derived neurotrophic factor stimulus	2025-01-08	10/17951	0.00444876	0.0172129
PD_2019	LDL-P	Cellular response to manganese ion	2025-01-08	10/17951	0.00444876	0.0172129
PD_2019	LDL-P	Positive regulation of microglial cell activation	2025-01-08	10/17951	0.00444876	0.0172129
PD_2019	LDL-P	Regulation of er to golgi vesicle mediated transport	2025-01-08	10/17951	0.00444876	0.0172129
PD_2019	LDL-P	Dendrite development	2025-02-08	238/17951	0.00464997	0.0175311
PD_2019	LDL-P	Regulation of cell development	2025-03-08	845/17951	0.00487105	0.0175311
PD_2019	LDL-P	Internal protein amino acid acetylation	2025-01-08	11/17951	0.00489268	0.0175311
PD_2019	LDL-P	Negative regulation of excitatory postsynaptic potential	2025-01-08	11/17951	0.00489268	0.0175311
PD_2019	LDL-P	Regulation of dopamine receptor signaling pathway	2025-01-08	11/17951	0.00489268	0.0175311
PD_2019	LDL-P	Myeloid leukocyte activation	2025-02-08	246/17951	0.00495963	0.0175311
PD_2019	LDL-P	Positive regulation of neurogenesis	2025-02-08	246/17951	0.00495963	0.0175311
PD_2019	LDL-P	Cellular response to oxidative stress	2025-02-08	254/17951	0.00527868	0.0179754
PD_2019	LDL-P	Branching morphogenesis of a nerve	2025-01-08	12/17951	0.00533643	0.0179754
PD_2019	LDL-P	Calmodulin dependent kinase signaling pathway	2025-01-08	12/17951	0.00533643	0.0179754
PD_2019	LDL-P	Cellular response to thyroid hormone stimulus	2025-01-08	12/17951	0.00533643	0.0179754
PD_2019	LDL-P	Regulation of protein serine threonine kinase activity	2025-02-08	264/17951	0.00569061	0.0182755
PD_2019	LDL-P	Mitochondrial protein processing	2025-01-08	13/17951	0.00578001	0.0182755
PD_2019	LDL-P	Negative regulation of autophagosome assembly	2025-01-08	13/17951	0.00578001	0.0182755
PD_2019	LDL-P	Negative regulation of membrane potential	2025-01-08	13/17951	0.00578001	0.0182755
PD_2019	LDL-P	Regulation of intracellular transport	2025-02-08	267/17951	0.00581703	0.0182755
PD_2019	LDL-P	Regulation of anatomical structure morphogenesis	2025-03-08	902/17951	0.00585408	0.0182755
PD_2019	LDL-P	Inflammatory response	2025-03-08	903/17951	0.00587233	0.0182755
PD_2019	LDL-P	Regulation of long term synaptic depression	2025-01-08	14/17951	0.00622341	0.0191598
PD_2019	LDL-P	Positive regulation of kinase activity	2025-02-08	294/17951	0.00701293	0.0204535
PD_2019	LDL-P	Endosomal transport	2025-02-08	295/17951	0.00705922	0.0204535
PD_2019	LDL-P	Positive regulation of nervous system development	2025-02-08	296/17951	0.00710566	0.0204535
PD_2019	LDL-P	Locomotory exploration behavior	2025-01-08	16/17951	0.0071097	0.0204535
PD_2019	LDL-P	Positive regulation of nitric oxide synthase biosynthetic process	2025-01-08	16/17951	0.0071097	0.0204535
PD_2019	LDL-P	Regulation of cellular response to heat	2025-01-08	16/17951	0.0071097	0.0204535
PD_2019	LDL-P	Regulation of endocytosis	2025-02-08	298/17951	0.00719894	0.0204535
PD_2019	LDL-P	Regulation of molecular function	2025-04-08	1984/17951	0.00721514	0.0204535
PD_2019	LDL-P	Cell morphogenesis	2025-03-08	981/17951	0.00740605	0.0207889
PD_2019	LDL-P	Regulation of phosphorylation	2025-03-08	987/17951	0.00753318	0.0207978
PD_2019	LDL-P	Regulation of cellular localization	2025-03-08	988/17951	0.00755449	0.0207978
PD_2019	LDL-P	Negative regulation of phosphorylation	2025-02-08	311/17951	0.00781906	0.0209893
PD_2019	LDL-P	Axonal transport of mitochondrion	2025-01-08	18/17951	0.00799529	0.0209893
PD_2019	LDL-P	Positive regulation of neuroinflammatory response	2025-01-08	18/17951	0.00799529	0.0209893
PD_2019	LDL-P	Regulation of hydrogen peroxide metabolic process	2025-01-08	18/17951	0.00799529	0.0209893
PD_2019	LDL-P	Response to manganese ion	2025-01-08	18/17951	0.00799529	0.0209893
PD_2019	LDL-P	Regulation of developmental growth	2025-02-08	316/17951	0.00806389	0.0209893
PD_2019	LDL-P	Cellular response to chemical stress	2025-02-08	320/17951	0.00826225	0.0210127
PD_2019	LDL-P	Regulation of early endosome to late endosome transport	2025-01-08	19/17951	0.00843783	0.0210127
PD_2019	LDL-P	Regulation of synaptic vesicle endocytosis	2025-01-08	19/17951	0.00843783	0.0210127
PD_2019	LDL-P	Regulation of protein stability	2025-02-08	332/17951	0.00887069	0.0210127
PD_2019	LDL-P	Negative regulation of endoplasmic reticulum stress induced intrinsic apoptotic signaling pathway	2025-01-08	20/17951	0.0088802	0.0210127
PD_2019	LDL-P	Negative regulation of gtpase activity	2025-01-08	20/17951	0.0088802	0.0210127
PD_2019	LDL-P	Nitric oxide synthase biosynthetic process	2025-01-08	20/17951	0.0088802	0.0210127
PD_2019	LDL-P	Regulation of microglial cell activation	2025-01-08	20/17951	0.0088802	0.0210127
PD_2019	LDL-P	Regulation of mitochondrial depolarization	2025-01-08	20/17951	0.0088802	0.0210127
PD_2019	LDL-P	Regulation of protein kinase a signaling	2025-01-08	20/17951	0.0088802	0.0210127
PD_2019	LDL-P	Regulation of superoxide anion generation	2025-01-08	20/17951	0.0088802	0.0210127
PD_2019	LDL-P	Positive regulation of proteolysis	2025-02-08	337/17951	0.00913008	0.0214269
PD_2019	LDL-P	Response to lead ion	2025-01-08	21/17951	0.00932239	0.0216721
PD_2019	LDL-P	Response to metal ion	2025-02-08	346/17951	0.00960562	0.0216721
PD_2019	LDL-P	Late endosome to lysosome transport	2025-01-08	22/17951	0.00976441	0.0216721
PD_2019	LDL-P	Negative regulation of oxidoreductase activity	2025-01-08	22/17951	0.00976441	0.0216721
PD_2019	LDL-P	Rab protein signal transduction	2025-01-08	22/17951	0.00976441	0.0216721
PD_2019	LDL-P	Regulation of protein localization to synapse	2025-01-08	22/17951	0.00976441	0.0216721
PD_2019	LDL-P	Striatum development	2025-01-08	22/17951	0.00976441	0.0216721
PD_2019	LDL-P	Regulation of cellular component size	2025-02-08	355/17951	0.0100922	0.02172
PD_2019	LDL-P	Exocytosis	2025-02-08	356/17951	0.010147	0.02172
PD_2019	LDL-P	Thyroid hormone generation	2025-01-08	23/17951	0.0102063	0.02172
PD_2019	LDL-P	Tubulin deacetylation	2025-01-08	23/17951	0.0102063	0.02172
PD_2019	LDL-P	Negative regulation of catabolic process	2025-02-08	359/17951	0.010312	0.02172
PD_2019	LDL-P	Positive regulation of cell projection organization	2025-02-08	361/17951	0.0104227	0.02172
PD_2019	LDL-P	Negative regulation of organelle organization	2025-02-08	363/17951	0.010534	0.02172
PD_2019	LDL-P	Gtp metabolic process	2025-01-08	24/17951	0.0106479	0.02172
PD_2019	LDL-P	Inclusion body assembly	2025-01-08	24/17951	0.0106479	0.02172
PD_2019	LDL-P	Regulation of cell maturation	2025-01-08	24/17951	0.0106479	0.02172
PD_2019	LDL-P	Response to thyroid hormone	2025-01-08	24/17951	0.0106479	0.02172
PD_2019	LDL-P	Positive regulation of transferase activity	2025-02-08	366/17951	0.0107019	0.02172
PD_2019	LDL-P	Regulation of autophagy	2025-02-08	368/17951	0.0108144	0.02172
PD_2019	LDL-P	Regulation of catabolic process	2025-03-08	1127/17951	0.0108854	0.02172
PD_2019	LDL-P	Positive regulation of cellular component organization	2025-03-08	1132/17951	0.0110192	0.02172
PD_2019	LDL-P	Decidualization	2025-01-08	25/17951	0.0110894	0.02172
PD_2019	LDL-P	Mitochondrial depolarization	2025-01-08	25/17951	0.0110894	0.02172
PD_2019	LDL-P	Negative regulation of phosphorus metabolic process	2025-02-08	374/17951	0.0111555	0.02172
PD_2019	LDL-P	Cellular catabolic process	2025-03-08	1142/17951	0.0112896	0.02172
PD_2019	LDL-P	Regulation of phosphorus metabolic process	2025-03-08	1149/17951	0.0114813	0.02172
PD_2019	LDL-P	Regulation of neurogenesis	2025-02-08	380/17951	0.0115013	0.02172
PD_2019	LDL-P	Astrocyte activation	2025-01-08	26/17951	0.0115308	0.02172
PD_2019	LDL-P	Regulation of synaptic vesicle recycling	2025-01-08	26/17951	0.0115308	0.02172
PD_2019	LDL-P	Neuron development	2025-03-08	1159/17951	0.0117585	0.0220041
PD_2019	LDL-P	Establishment of mitochondrion localization microtubule mediated	2025-01-08	27/17951	0.0119719	0.0222581
PD_2019	LDL-P	Subpallium development	2025-01-08	28/17951	0.0124129	0.0229291
PD_2019	LDL-P	Regulation of protein deacetylation	2025-01-08	29/17951	0.0128537	0.0232875
PD_2019	LDL-P	Regulation of superoxide metabolic process	2025-01-08	29/17951	0.0128537	0.0232875
PD_2019	LDL-P	Thyroid hormone metabolic process	2025-01-08	29/17951	0.0128537	0.0232875
PD_2019	LDL-P	Regulation of cell growth	2025-02-08	404/17951	0.0129323	0.0232875
PD_2019	LDL-P	Negative regulation of protein maturation	2025-01-08	30/17951	0.0132944	0.0236422
PD_2019	LDL-P	Positive regulation of macrophage activation	2025-01-08	30/17951	0.0132944	0.0236422
PD_2019	LDL-P	Hydrogen peroxide catabolic process	2025-01-08	31/17951	0.0137348	0.0242197
PD_2019	LDL-P	Negative regulation of protein modification process	2025-02-08	418/17951	0.0138019	0.0242197
PD_2019	LDL-P	Regulation of protein modification process	2025-03-08	1231/17951	0.0138729	0.0242197
PD_2019	LDL-P	Long term synaptic depression	2025-01-08	32/17951	0.0141751	0.0243028
PD_2019	LDL-P	Regulation of endoplasmic reticulum stress induced intrinsic apoptotic signaling pathway	2025-01-08	32/17951	0.0141751	0.0243028
PD_2019	LDL-P	Regulation of lysosomal lumen ph	2025-01-08	32/17951	0.0141751	0.0243028
PD_2019	LDL-P	Viral process	2025-02-08	427/17951	0.0143743	0.0244976
PD_2019	LDL-P	Establishment of mitochondrion localization	2025-01-08	33/17951	0.0146153	0.0246152
PD_2019	LDL-P	Neuron projection arborization	2025-01-08	33/17951	0.0146153	0.0246152
PD_2019	LDL-P	Microtubule based movement	2025-02-08	435/17951	0.0148919	0.0249164
PD_2019	LDL-P	Exploration behavior	2025-01-08	34/17951	0.0150552	0.0249164
PD_2019	LDL-P	Stress granule assembly	2025-01-08	34/17951	0.0150552	0.0249164
PD_2019	LDL-P	Determination of adult lifespan	2025-01-08	35/17951	0.015495	0.0252072
PD_2019	LDL-P	Maternal placenta development	2025-01-08	35/17951	0.015495	0.0252072
PD_2019	LDL-P	Negative regulation of macroautophagy	2025-01-08	35/17951	0.015495	0.0252072
PD_2019	LDL-P	Positive regulation of microtubule polymerization or depolymerization	2025-01-08	36/17951	0.0159346	0.0257759
PD_2019	LDL-P	Establishment of protein localization to organelle	2025-02-08	456/17951	0.0162893	0.0260452
PD_2019	LDL-P	Positive regulation of axon extension	2025-01-08	37/17951	0.016374	0.0260452
PD_2019	LDL-P	Positive regulation of cell morphogenesis	2025-01-08	37/17951	0.016374	0.0260452
PD_2019	LDL-P	Regulation of nervous system development	2025-02-08	459/17951	0.0164935	0.0260544
PD_2019	LDL-P	Positive regulation of cell development	2025-02-08	460/17951	0.0165618	0.0260544
PD_2019	LDL-P	Regulation of membrane potential	2025-02-08	464/17951	0.0168363	0.0263415
PD_2019	LDL-P	Olfactory lobe development	2025-01-08	39/17951	0.0172524	0.0268458
PD_2019	LDL-P	Dopamine receptor signaling pathway	2025-01-08	40/17951	0.0176913	0.02738
PD_2019	LDL-P	Establishment of organelle localization	2025-02-08	479/17951	0.0178834	0.0275285
PD_2019	LDL-P	Regulation of neuroinflammatory response	2025-01-08	41/17951	0.0181301	0.0275466
PD_2019	LDL-P	Cell growth	2025-02-08	484/17951	0.0182386	0.0275466
PD_2019	LDL-P	Intracellular transport	2025-03-08	1368/17951	0.0184854	0.0275466
PD_2019	LDL-P	Amyloid fibril formation	2025-01-08	42/17951	0.0185686	0.0275466
PD_2019	LDL-P	Protein deacetylation	2025-01-08	42/17951	0.0185686	0.0275466
PD_2019	LDL-P	Superoxide anion generation	2025-01-08	42/17951	0.0185686	0.0275466
PD_2019	LDL-P	Synaptic vesicle transport	2025-01-08	42/17951	0.0185686	0.0275466
PD_2019	LDL-P	Protein kinase a signaling	2025-01-08	43/17951	0.0190071	0.0278379
PD_2019	LDL-P	Organelle fission	2025-02-08	498/17951	0.0192496	0.0278379
PD_2019	LDL-P	Regulation of trans synaptic signaling	2025-02-08	498/17951	0.0192496	0.0278379
PD_2019	LDL-P	Synapse organization	2025-02-08	499/17951	0.0193227	0.0278379
PD_2019	LDL-P	Astrocyte development	2025-01-08	44/17951	0.0194453	0.0278379
PD_2019	LDL-P	Regulation of synaptic vesicle exocytosis	2025-01-08	44/17951	0.0194453	0.0278379
PD_2019	LDL-P	Phosphorylation	2025-03-08	1394/17951	0.0194499	0.0278379
PD_2019	LDL-P	Small gtpase mediated signal transduction	2025-02-08	502/17951	0.0195428	0.0278379
PD_2019	LDL-P	Collagen catabolic process	2025-01-08	45/17951	0.0198834	0.0279065
PD_2019	LDL-P	Negative regulation of response to endoplasmic reticulum stress	2025-01-08	45/17951	0.0198834	0.0279065
PD_2019	LDL-P	Regulation of dendritic spine morphogenesis	2025-01-08	45/17951	0.0198834	0.0279065
PD_2019	LDL-P	Acute phase response	2025-01-08	47/17951	0.020759	0.02858
PD_2019	LDL-P	Negative regulation of organelle assembly	2025-01-08	47/17951	0.020759	0.02858
PD_2019	LDL-P	Negative regulation of reactive oxygen species metabolic process	2025-01-08	47/17951	0.020759	0.02858
PD_2019	LDL-P	Axon development	2025-02-08	520/17951	0.0208864	0.02858
PD_2019	LDL-P	Mitochondrion organization	2025-02-08	521/17951	0.0209621	0.02858
PD_2019	LDL-P	Regulation of vesicle mediated transport	2025-02-08	521/17951	0.0209621	0.02858
PD_2019	LDL-P	Neuron maturation	2025-01-08	48/17951	0.0211965	0.0286269
PD_2019	LDL-P	Regulation of membrane depolarization	2025-01-08	48/17951	0.0211965	0.0286269
PD_2019	LDL-P	Regulation of cellular response to stress	2025-02-08	526/17951	0.0213428	0.0286892
PD_2019	LDL-P	Modulation of excitatory postsynaptic potential	2025-01-08	49/17951	0.0216339	0.0288099
PD_2019	LDL-P	Regulation of autophagosome assembly	2025-01-08	49/17951	0.0216339	0.0288099
PD_2019	LDL-P	Regulation of establishment of protein localization	2025-02-08	533/17951	0.0218808	0.0290038
PD_2019	LDL-P	Vesicle mediated transport between endosomal compartments	2025-01-08	50/17951	0.0220711	0.0291212
PD_2019	LDL-P	Anterograde axonal transport	2025-01-08	51/17951	0.0225082	0.0291604
PD_2019	LDL-P	Negative regulation of intracellular transport	2025-01-08	51/17951	0.0225082	0.0291604
PD_2019	LDL-P	Positive regulation of protein binding	2025-01-08	51/17951	0.0225082	0.0291604
PD_2019	LDL-P	Viral transcription	2025-01-08	51/17951	0.0225082	0.0291604
PD_2019	LDL-P	Response to nerve growth factor	2025-01-08	52/17951	0.022945	0.0295924
PD_2019	LDL-P	Neuromuscular junction development	2025-01-08	53/17951	0.0233817	0.0298864
PD_2019	LDL-P	Regulation of morphogenesis of a branching structure	2025-01-08	53/17951	0.0233817	0.0298864
PD_2019	LDL-P	Negative regulation of synaptic transmission	2025-01-08	54/17951	0.0238182	0.030042
PD_2019	LDL-P	Positive regulation of receptor mediated endocytosis	2025-01-08	54/17951	0.0238182	0.030042
PD_2019	LDL-P	Regulation of neuroblast proliferation	2025-01-08	54/17951	0.0238182	0.030042
PD_2019	LDL-P	Generation of neurons	2025-03-08	1510/17951	0.0241065	0.0302723
PD_2019	LDL-P	Hydrogen peroxide metabolic process	2025-01-08	55/17951	0.0242546	0.0303252
PD_2019	LDL-P	Synaptic vesicle localization	2025-01-08	56/17951	0.0246908	0.0307364
PD_2019	LDL-P	Macromolecule deacylation	2025-01-08	58/17951	0.0255626	0.031412
PD_2019	LDL-P	Positive regulation of dna templated transcription elongation	2025-01-08	58/17951	0.0255626	0.031412
PD_2019	LDL-P	Protein acetylation	2025-01-08	58/17951	0.0255626	0.031412
PD_2019	LDL-P	Cytoplasmic microtubule organization	2025-01-08	59/17951	0.0259983	0.0316754
PD_2019	LDL-P	Maternal process involved in female pregnancy	2025-01-08	59/17951	0.0259983	0.0316754
PD_2019	LDL-P	Dendritic spine morphogenesis	2025-01-08	60/17951	0.0264338	0.0319343
PD_2019	LDL-P	Regulation of vacuole organization	2025-01-08	60/17951	0.0264338	0.0319343
PD_2019	LDL-P	Regulation of microtubule polymerization	2025-01-08	61/17951	0.0268692	0.0323238
PD_2019	LDL-P	Regulation of proteolysis	2025-02-08	598/17951	0.0271496	0.0325245
PD_2019	LDL-P	Regulation of macrophage activation	2025-01-08	62/17951	0.0273043	0.0325736
PD_2019	LDL-P	Process utilizing autophagic mechanism	2025-02-08	604/17951	0.0276603	0.0326581
PD_2019	LDL-P	Response to catecholamine	2025-01-08	63/17951	0.0277393	0.0326581
PD_2019	LDL-P	Organelle localization	2025-02-08	605/17951	0.0277458	0.0326581
PD_2019	LDL-P	Regulation of growth	2025-02-08	606/17951	0.0278314	0.0326581
PD_2019	LDL-P	Regulation of secretion	2025-02-08	611/17951	0.0282612	0.0328962
PD_2019	LDL-P	Positive regulation of phosphorylation	2025-02-08	615/17951	0.028607	0.0328962
PD_2019	LDL-P	Forebrain cell migration	2025-01-08	65/17951	0.0286088	0.0328962
PD_2019	LDL-P	Intrinsic apoptotic signaling pathway in response to endoplasmic reticulum stress	2025-01-08	65/17951	0.0286088	0.0328962
PD_2019	LDL-P	Regulation of dendrite morphogenesis	2025-01-08	65/17951	0.0286088	0.0328962
PD_2019	LDL-P	Regulation of oxidoreductase activity	2025-01-08	66/17951	0.0290433	0.0332622
PD_2019	LDL-P	Proteolysis	2025-03-08	1631/17951	0.0295883	0.0336174
PD_2019	LDL-P	Regulation of cell differentiation	2025-03-08	1631/17951	0.0295883	0.0336174
PD_2019	LDL-P	Cell projection organization	2025-03-08	1644/17951	0.0302155	0.0340723
PD_2019	LDL-P	Cellular response to heat	2025-01-08	69/17951	0.0303457	0.0340723
PD_2019	LDL-P	Regulation of protein maturation	2025-01-08	69/17951	0.0303457	0.0340723
PD_2019	LDL-P	Negative regulation of protein binding	2025-01-08	70/17951	0.0307795	0.0342905
PD_2019	LDL-P	Positive regulation of reactive oxygen species metabolic process	2025-01-08	70/17951	0.0307795	0.0342905
PD_2019	LDL-P	Protein containing complex assembly	2025-03-08	1669/17951	0.0314428	0.0348937
PD_2019	LDL-P	Activation of cysteine type endopeptidase activity involved in apoptotic process	2025-01-08	72/17951	0.0316466	0.0349842
PD_2019	LDL-P	Response to oxygen containing compound	2025-03-08	1678/17951	0.0318914	0.0350572
PD_2019	LDL-P	Protein autoubiquitination	2025-01-08	73/17951	0.0320799	0.0350572
PD_2019	LDL-P	Superoxide metabolic process	2025-01-08	73/17951	0.0320799	0.0350572
PD_2019	LDL-P	Behavior	2025-02-08	657/17951	0.0323444	0.0352119
PD_2019	LDL-P	Developmental growth	2025-02-08	659/17951	0.0325272	0.0352767
PD_2019	LDL-P	Positive regulation of multicellular organismal process	2025-03-08	1701/17951	0.0330542	0.0357129
PD_2019	LDL-P	Establishment of protein localization	2025-03-08	1711/17951	0.033567	0.0360943
PD_2019	LDL-P	Positive regulation of axonogenesis	2025-01-08	77/17951	0.0338113	0.0360943
PD_2019	LDL-P	Regulation of synaptic transmission glutamatergic	2025-01-08	77/17951	0.0338113	0.0360943
PD_2019	LDL-P	Intracellular protein transport	2025-02-08	674/17951	0.0339114	0.0360943
PD_2019	LDL-P	Positive regulation of proteasomal ubiquitin dependent protein catabolic process	2025-01-08	78/17951	0.0342438	0.0361791
PD_2019	LDL-P	Protein localization to synapse	2025-01-08	78/17951	0.0342438	0.0361791
PD_2019	LDL-P	Protein localization to endoplasmic reticulum	2025-01-08	79/17951	0.0346761	0.0362347
PD_2019	LDL-P	Regulation of cyclin dependent protein kinase activity	2025-01-08	79/17951	0.0346761	0.0362347
PD_2019	LDL-P	Regulation of protein targeting	2025-01-08	79/17951	0.0346761	0.0362347
PD_2019	LDL-P	Response to endogenous stimulus	2025-03-08	1735/17951	0.034816	0.0362486
PD_2019	LDL-P	Neurogenesis	2025-03-08	1745/17951	0.0353439	0.0366649
PD_2019	LDL-P	Positive regulation of map kinase activity	2025-01-08	81/17951	0.0355401	0.0367354
PD_2019	LDL-P	Positive regulation of phosphorus metabolic process	2025-02-08	693/17951	0.0356989	0.0367668
PD_2019	LDL-P	Neuroblast proliferation	2025-01-08	83/17951	0.0364035	0.0372246
PD_2019	LDL-P	Synaptic vesicle recycling	2025-01-08	83/17951	0.0364035	0.0372246
PD_2019	LDL-P	Endocytosis	2025-02-08	703/17951	0.0366549	0.0372665
PD_2019	LDL-P	Regulation of neurotransmitter secretion	2025-01-08	84/17951	0.0368349	0.0372665
PD_2019	LDL-P	Regulation of response to endoplasmic reticulum stress	2025-01-08	84/17951	0.0368349	0.0372665
PD_2019	LDL-P	Central nervous system neuron development	2025-01-08	86/17951	0.0376972	0.0380046
PD_2019	LDL-P	Regulation of hydrolase activity	2025-02-08	716/17951	0.037913	0.0380881
PD_2019	LDL-P	Astrocyte differentiation	2025-01-08	88/17951	0.0385589	0.0386015
PD_2019	LDL-P	Negative regulation of cellular component organization	2025-02-08	732/17951	0.0394853	0.0393911
PD_2019	LDL-P	Organelle transport along microtubule	2025-01-08	91/17951	0.0398502	0.03948
PD_2019	LDL-P	Positive regulation of protein polymerization	2025-01-08	91/17951	0.0398502	0.03948
PD_2019	LDL-P	Membrane depolarization	2025-01-08	93/17951	0.0407102	0.040193
PD_2019	LDL-P	Negative regulation of autophagy	2025-01-08	94/17951	0.0411399	0.0403391
PD_2019	LDL-P	Spliceosomal complex assembly	2025-01-08	94/17951	0.0411399	0.0403391
PD_2019	LDL-P	Neuron projection organization	2025-01-08	95/17951	0.0415695	0.0406211
PD_2019	LDL-P	Microtubule polymerization	2025-01-08	96/17951	0.0419989	0.0406248
PD_2019	LDL-P	Protein acylation	2025-01-08	96/17951	0.0419989	0.0406248
PD_2019	LDL-P	Regulation of microtubule polymerization or depolymerization	2025-01-08	96/17951	0.0419989	0.0406248
PD_2019	LDL-P	Synaptic vesicle exocytosis	2025-01-08	97/17951	0.0424281	0.0409018
PD_2019	LDL-P	Proteolysis involved in protein catabolic process	2025-02-08	765/17951	0.0428092	0.0409023
PD_2019	LDL-P	Cellular oxidant detoxification	2025-01-08	98/17951	0.0428572	0.0409023
PD_2019	LDL-P	Response to hydrogen peroxide	2025-01-08	98/17951	0.0428572	0.0409023
PD_2019	LDL-P	Dendritic spine development	2025-01-08	99/17951	0.0432861	0.0410369
PD_2019	LDL-P	Cell junction organization	2025-02-08	773/17951	0.0436312	0.0410369
PD_2019	LDL-P	Kidney morphogenesis	2025-01-08	100/17951	0.0437148	0.0410369
PD_2019	LDL-P	Regulation of dendrite development	2025-01-08	100/17951	0.0437148	0.0410369
PD_2019	LDL-P	Regulation of dna templated transcription elongation	2025-01-08	100/17951	0.0437148	0.0410369
PD_2019	LDL-P	Regulation of neurotransmitter transport	2025-01-08	101/17951	0.0441434	0.0411028
PD_2019	LDL-P	Viral gene expression	2025-01-08	101/17951	0.0441434	0.0411028
PD_2019	LDL-P	Defense response	2025-03-08	1902/17951	0.0442157	0.0411028
PD_2019	LDL-P	Endoplasmic reticulum organization	2025-01-08	102/17951	0.0445718	0.0412997
PD_2019	LDL-P	Regulation of neural precursor cell proliferation	2025-01-08	103/17951	0.045	0.041562
PD_2019	LDL-P	Positive regulation of ubiquitin dependent protein catabolic process	2025-01-08	104/17951	0.0454281	0.0416479
PD_2019	LDL-P	Regulation of ph	2025-01-08	104/17951	0.0454281	0.0416479
PD_2019	LDL-P	Synaptic signaling	2025-02-08	794/17951	0.0458185	0.0416479
PD_2019	LDL-P	Peptidyl threonine modification	2025-01-08	106/17951	0.0462837	0.0416479
PD_2019	LDL-P	Positive regulation of protein ubiquitination	2025-01-08	106/17951	0.0462837	0.0416479
PD_2019	LDL-P	Protein targeting to mitochondrion	2025-01-08	106/17951	0.0462837	0.0416479
PD_2019	LDL-P	Response to heat	2025-01-08	106/17951	0.0462837	0.0416479
PD_2019	LDL-P	Retrograde transport endosome to golgi	2025-01-08	106/17951	0.0462837	0.0416479
PD_2019	LDL-P	Collagen metabolic process	2025-01-08	107/17951	0.0467112	0.0416479
PD_2019	LDL-P	Regulation of postsynapse organization	2025-01-08	107/17951	0.0467112	0.0416479
PD_2019	LDL-P	Acute inflammatory response	2025-01-08	108/17951	0.0471386	0.0416479
PD_2019	LDL-P	Positive regulation of binding	2025-01-08	108/17951	0.0471386	0.0416479
PD_2019	LDL-P	Protein localization to cell junction	2025-01-08	108/17951	0.0471386	0.0416479
PD_2019	LDL-P	Intracellular signaling cassette	2025-03-08	1952/17951	0.0472711	0.0416479
PD_2019	LDL-P	Negative regulation of binding	2025-01-08	109/17951	0.0475658	0.0416479
PD_2019	LDL-P	Positive regulation of proteasomal protein catabolic process	2025-01-08	109/17951	0.0475658	0.0416479
PD_2019	LDL-P	Synaptic transmission glutamatergic	2025-01-08	109/17951	0.0475658	0.0416479
PD_2019	LDL-P	Establishment of localization in cell	2025-03-08	1966/17951	0.0481465	0.0420278
PD_2019	LDL-P	Lytic vacuole organization	2025-01-08	112/17951	0.0488465	0.0425092
PD_2019	LDL-P	Negative regulation of intrinsic apoptotic signaling pathway	2025-01-08	113/17951	0.049273	0.0426213
PD_2019	LDL-P	Positive regulation of canonical wnt signaling pathway	2025-01-08	113/17951	0.049273	0.0426213
PD_2019	LDL-P	Positive regulation of tumor necrosis factor superfamily cytokine production	2025-01-08	114/17951	0.0496994	0.0428606
PD_2019	LDL-P	Chemical synaptic transmission postsynaptic	2025-01-08	115/17951	0.0501256	0.0429693
PD_2019	LDL-P	Phenol containing compound metabolic process	2025-01-08	115/17951	0.0501256	0.0429693
PD_2019	LDL-P	Regulation of regulated secretory pathway	2025-01-08	116/17951	0.0505517	0.0432052
PD_2019	LDL-P	Positive regulation of transport	2025-02-08	844/17951	0.0511951	0.0436249
PD_2019	LDL-P	Positive regulation of catalytic activity	2025-02-08	846/17951	0.051415	0.0436823
PD_2019	LDL-P	Regulation of nervous system process	2025-01-08	120/17951	0.0522542	0.0442639
PD_2019	LDL-P	Regulation of receptor mediated endocytosis	2025-01-08	121/17951	0.0526794	0.0444925
PD_2019	LDL-P	Positive regulation of lipid metabolic process	2025-01-08	124/17951	0.0539541	0.04526
PD_2019	LDL-P	Regulation of protein binding	2025-01-08	124/17951	0.0539541	0.04526
PD_2019	LDL-P	Autophagosome organization	2025-01-08	125/17951	0.0543786	0.04526
PD_2019	LDL-P	Memory	2025-01-08	125/17951	0.0543786	0.04526
PD_2019	LDL-P	Positive regulation of protein serine threonine kinase activity	2025-01-08	125/17951	0.0543786	0.04526
PD_2019	LDL-P	Positive regulation of cysteine type endopeptidase activity	2025-01-08	128/17951	0.0556512	0.0460515
PD_2019	LDL-P	Regulation of proteasomal ubiquitin dependent protein catabolic process	2025-01-08	128/17951	0.0556512	0.0460515
PD_2019	LDL-P	Negative regulation of neuron projection development	2025-01-08	129/17951	0.0560751	0.0461356
PD_2019	LDL-P	Positive regulation of post translational protein modification	2025-01-08	129/17951	0.0560751	0.0461356
PD_2019	LDL-P	Negative regulation of protein metabolic process	2025-02-08	894/17951	0.0568009	0.0465988
PD_2019	LDL-P	Positive regulation of proteolysis involved in protein catabolic process	2025-01-08	132/17951	0.0573458	0.0469114
PD_2019	LDL-P	Regulation of map kinase activity	2025-01-08	133/17951	0.057769	0.047123
PD_2019	LDL-P	Cellular response to toxic substance	2025-01-08	134/17951	0.058192	0.0471991
PD_2019	LDL-P	Dna templated transcription elongation	2025-01-08	134/17951	0.058192	0.0471991
PD_2019	LDL-P	Glial cell development	2025-01-08	135/17951	0.0586149	0.0472958
PD_2019	LDL-P	Positive regulation of cell differentiation	2025-02-08	910/17951	0.0586416	0.0472958
PD_2019	LDL-P	Microtubule polymerization or depolymerization	2025-01-08	137/17951	0.0594602	0.0478213
PD_2019	LDL-P	Lysosomal transport	2025-01-08	138/17951	0.0598825	0.0480152
PD_2019	LDL-P	Growth	2025-02-08	922/17951	0.0600366	0.0480152
PD_2019	LDL-P	Endoplasmic reticulum to golgi vesicle mediated transport	2025-01-08	139/17951	0.0603048	0.0480305
PD_2019	LDL-P	Import into cell	2025-02-08	926/17951	0.0605044	0.0480305
PD_2019	LDL-P	Export from cell	2025-02-08	927/17951	0.0606215	0.0480305
PD_2019	LDL-P	Positive regulation of intracellular transport	2025-01-08	140/17951	0.0607268	0.0480305
PD_2019	LDL-P	Regulation of axonogenesis	2025-01-08	141/17951	0.0611487	0.048231
PD_2019	LDL-P	Cytosolic transport	2025-01-08	144/17951	0.0624134	0.0490932
PD_2019	LDL-P	Microtubule based process	2025-02-08	948/17951	0.0631013	0.0494983
PD_2019	LDL-P	Rho protein signal transduction	2025-01-08	147/17951	0.0636765	0.0498131
PD_2019	LDL-P	Neurotransmitter secretion	2025-01-08	148/17951	0.0640972	0.0498697
PD_2019	LDL-P	Regulation of postsynaptic membrane potential	2025-01-08	148/17951	0.0640972	0.0498697
PD_2019	LDL-P	Positive regulation of wnt signaling pathway	2025-01-08	149/17951	0.0645178	0.0500609
PD_2019	LDL-P	Placenta development	2025-01-08	151/17951	0.0653584	0.0505761
PD_2019	LDL-P	Protein localization to organelle	2025-02-08	971/17951	0.0658595	0.0508265
PD_2019	LDL-P	Positive regulation of inflammatory response	2025-01-08	154/17951	0.0666181	0.0512737
PD_2019	LDL-P	Multicellular organismal reproductive process	2025-02-08	980/17951	0.0669506	0.0513915
PD_2019	LDL-P	Secretion	2025-02-08	984/17951	0.0674377	0.0516269
PD_2019	LDL-P	Golgi organization	2025-01-08	157/17951	0.0678763	0.0518242
PD_2019	LDL-P	Positive regulation of autophagy	2025-01-08	159/17951	0.0687143	0.0523244
PD_2019	LDL-P	Regulation of cysteine type endopeptidase activity involved in apoptotic process	2025-01-08	160/17951	0.0691331	0.0525037
PD_2019	LDL-P	Regulation of microtubule cytoskeleton organization	2025-01-08	161/17951	0.0695516	0.0526818
PD_2019	LDL-P	Protein catabolic process	2025-02-08	1004/17951	0.0698923	0.0527198
PD_2019	LDL-P	Positive regulation of cell growth	2025-01-08	162/17951	0.06997	0.0527198
PD_2019	LDL-P	Detoxification	2025-01-08	163/17951	0.0703883	0.0528958
PD_2019	LDL-P	Symbiont entry into host	2025-01-08	164/17951	0.0708064	0.0530706
PD_2019	LDL-P	Positive regulation of peptidase activity	2025-01-08	165/17951	0.0712243	0.0532445
PD_2019	LDL-P	Developmental process involved in reproduction	2025-02-08	1018/17951	0.0716295	0.0534079
PD_2019	LDL-P	Import into nucleus	2025-01-08	168/17951	0.0724771	0.0535949
PD_2019	LDL-P	Positive regulation of developmental growth	2025-01-08	168/17951	0.0724771	0.0535949
PD_2019	LDL-P	Regulation of ubiquitin dependent protein catabolic process	2025-01-08	168/17951	0.0724771	0.0535949
PD_2019	LDL-P	Regulation of cellular component biogenesis	2025-02-08	1026/17951	0.072629	0.0535949
PD_2019	LDL-P	Neural precursor cell proliferation	2025-01-08	169/17951	0.0728943	0.0536524
PD_2019	LDL-P	Central nervous system development	2025-02-08	1037/17951	0.0740115	0.0541833
PD_2019	LDL-P	Organelle assembly	2025-02-08	1040/17951	0.0743902	0.0541833
PD_2019	LDL-P	Cellular response to starvation	2025-01-08	173/17951	0.0745617	0.0541833
PD_2019	LDL-P	Jnk cascade	2025-01-08	173/17951	0.0745617	0.0541833
PD_2019	LDL-P	Vacuolar transport	2025-01-08	173/17951	0.0745617	0.0541833
PD_2019	LDL-P	Response to temperature stimulus	2025-01-08	175/17951	0.0753945	0.0546497
PD_2019	LDL-P	Central nervous system neuron differentiation	2025-01-08	178/17951	0.0766423	0.0552743
PD_2019	LDL-P	Negative regulation of kinase activity	2025-01-08	178/17951	0.0766423	0.0552743
PD_2019	LDL-P	Negative regulation of cell projection organization	2025-01-08	183/17951	0.0787188	0.0566292
PD_2019	LDL-P	Positive regulation of cytoskeleton organization	2025-01-08	184/17951	0.0791336	0.056643
PD_2019	LDL-P	Regulation of macroautophagy	2025-01-08	184/17951	0.0791336	0.056643
PD_2019	LDL-P	Skeletal muscle organ development	2025-01-08	186/17951	0.0799627	0.0570937
PD_2019	LDL-P	Regulation of intrinsic apoptotic signaling pathway	2025-01-08	189/17951	0.0812052	0.0578366
PD_2019	LDL-P	Protein autophosphorylation	2025-01-08	190/17951	0.081619	0.0578436
PD_2019	LDL-P	Regulation of cysteine type endopeptidase activity	2025-01-08	190/17951	0.081619	0.0578436
PD_2019	LDL-P	Regulation of proteasomal protein catabolic process	2025-01-08	191/17951	0.0820327	0.0579932
PD_2019	LDL-P	Cellular modified amino acid metabolic process	2025-01-08	192/17951	0.0824462	0.0579991
PD_2019	LDL-P	Regulation of neuron differentiation	2025-01-08	192/17951	0.0824462	0.0579991
PD_2019	LDL-P	Regulation of protein ubiquitination	2025-01-08	196/17951	0.0840985	0.0588722
PD_2019	LDL-P	Tumor necrosis factor superfamily cytokine production	2025-01-08	196/17951	0.0840985	0.0588722
PD_2019	LDL-P	Negative regulation of hydrolase activity	2025-01-08	197/17951	0.0845112	0.0590168
PD_2019	LDL-P	Positive regulation of protein containing complex assembly	2025-01-08	199/17951	0.0853361	0.0594392
PD_2019	LDL-P	Cell activation	2025-02-08	1126/17951	0.0855313	0.0594392
PD_2019	LDL-P	Postsynapse organization	2025-01-08	201/17951	0.0861603	0.0597314
PD_2019	LDL-P	Regulation of protein polymerization	2025-01-08	203/17951	0.0869839	0.0600065
PD_2019	LDL-P	Biological process involved in interaction with host	2025-01-08	204/17951	0.0873954	0.0600065
PD_2019	LDL-P	Locomotory behavior	2025-01-08	204/17951	0.0873954	0.0600065
PD_2019	LDL-P	Positive regulation of protein catabolic process	2025-01-08	204/17951	0.0873954	0.0600065
PD_2019	LDL-P	Morphogenesis of a branching structure	2025-01-08	207/17951	0.0886291	0.0607079
PD_2019	LDL-P	Cell maturation	2025-01-08	208/17951	0.08904	0.0608438
PD_2019	LDL-P	Negative regulation of transferase activity	2025-01-08	210/17951	0.0898613	0.0611133
PD_2019	LDL-P	Neurotransmitter transport	2025-01-08	210/17951	0.0898613	0.0611133
PD_2019	LDL-P	Positive regulation of molecular function	2025-02-08	1165/17951	0.0907583	0.0615771
PD_2019	LDL-P	Response to starvation	2025-01-08	214/17951	0.091502	0.0619349
PD_2019	LDL-P	Cellular response to inorganic substance	2025-01-08	216/17951	0.0923214	0.0621954
PD_2019	LDL-P	Multi multicellular organism process	2025-01-08	216/17951	0.0923214	0.0621954
PD_2019	LDL-P	Vesicle localization	2025-01-08	219/17951	0.0935492	0.0628747
PD_2019	LDL-P	Protein stabilization	2025-01-08	220/17951	0.0939582	0.0630016
PD_2019	LDL-P	Regulation of synaptic plasticity	2025-01-08	221/17951	0.0943669	0.0631279
PD_2019	LDL-P	Cellular response to oxygen containing compound	2025-02-08	1195/17951	0.0948496	0.0633029
PD_2019	LDL-P	Positive regulation of cellular catabolic process	2025-01-08	224/17951	0.0955924	0.0636502
PD_2019	LDL-P	Regulated exocytosis	2025-01-08	226/17951	0.0964085	0.0638965
PD_2019	LDL-P	Vesicle mediated transport in synapse	2025-01-08	226/17951	0.0964085	0.0638965
PD_2019	LDL-P	Regulation of binding	2025-01-08	229/17951	0.0976315	0.064338
PD_2019	LDL-P	Regulation of proteolysis involved in protein catabolic process	2025-01-08	229/17951	0.0976315	0.064338
PD_2019	LDL-P	Regulation of organelle organization	2025-02-08	1216/17951	0.0977488	0.064338
PD_2019	LDL-P	Negative regulation of proteolysis	2025-01-08	230/17951	0.0980388	0.0643809
PD_2019	LDL-P	Positive regulation of protein metabolic process	2025-02-08	1237/17951	0.100676	0.0659479
PD_2019	LDL-P	Protein rna complex organization	2025-01-08	237/17951	0.100886	0.0659479
PD_2019	LDL-P	Positive regulation of transcription by rna polymerase ii	2025-02-08	1242/17951	0.101378	0.0661184
PD_2019	LDL-P	Vacuole organization	2025-01-08	239/17951	0.101698	0.0661765
PD_2019	LDL-P	Hormone metabolic process	2025-01-08	241/17951	0.102509	0.0665532
PD_2019	LDL-P	Cellular response to nutrient levels	2025-01-08	242/17951	0.102914	0.0666652
PD_2019	LDL-P	Negative regulation of apoptotic signaling pathway	2025-01-08	244/17951	0.103725	0.0669977
PD_2019	LDL-P	Protein processing	2025-01-08	245/17951	0.10413	0.0669977
PD_2019	LDL-P	Regulation of post translational protein modification	2025-01-08	245/17951	0.10413	0.0669977
PD_2019	LDL-P	Regulation of cell morphogenesis	2025-01-08	246/17951	0.104534	0.0671073
PD_2019	LDL-P	Positive regulation of protein kinase activity	2025-01-08	248/17951	0.105344	0.0673248
PD_2019	LDL-P	Regulation of chromosome organization	2025-01-08	248/17951	0.105344	0.0673248
PD_2019	LDL-P	Regulation of organelle assembly	2025-01-08	251/17951	0.106556	0.067948
PD_2019	LDL-P	Positive regulation of growth	2025-01-08	257/17951	0.108976	0.0693371
PD_2019	LDL-P	Regulation of synapse structure or activity	2025-01-08	258/17951	0.109379	0.0694391
PD_2019	LDL-P	Regulation of microtubule based process	2025-01-08	259/17951	0.109782	0.0695406
PD_2019	LDL-P	Glial cell differentiation	2025-01-08	262/17951	0.110989	0.07015
PD_2019	LDL-P	Receptor mediated endocytosis	2025-01-08	265/17951	0.112195	0.070543
PD_2019	LDL-P	Rrna metabolic process	2025-01-08	265/17951	0.112195	0.070543
PD_2019	LDL-P	Cell cell signaling	2025-02-08	1319/17951	0.112368	0.070543
PD_2019	LDL-P	Response to toxic substance	2025-01-08	266/17951	0.112596	0.070543
PD_2019	LDL-P	Response to endoplasmic reticulum stress	2025-01-08	267/17951	0.112998	0.0706399
PD_2019	LDL-P	Nucleoside triphosphate metabolic process	2025-01-08	269/17951	0.1138	0.0709865
PD_2019	LDL-P	Regulation of canonical wnt signaling pathway	2025-01-08	270/17951	0.114201	0.0710818
PD_2019	LDL-P	Anatomical structure maturation	2025-01-08	273/17951	0.115403	0.0716741
PD_2019	LDL-P	Regulation of gtpase activity	2025-01-08	276/17951	0.116604	0.0722629
PD_2019	LDL-P	Telencephalon development	2025-01-08	278/17951	0.117403	0.0726012
PD_2019	LDL-P	Peptidyl serine modification	2025-01-08	283/17951	0.119399	0.0736764
PD_2019	LDL-P	Protein polymerization	2025-01-08	288/17951	0.121391	0.0747446
PD_2019	LDL-P	Positive regulation of developmental process	2025-02-08	1392/17951	0.123105	0.0756369
PD_2019	LDL-P	Regulation of peptidase activity	2025-01-08	300/17951	0.126156	0.0773458
PD_2019	LDL-P	Protein transport	2025-02-08	1424/17951	0.127901	0.0782483
PD_2019	LDL-P	Golgi vesicle transport	2025-01-08	307/17951	0.128925	0.0787065
PD_2019	LDL-P	Protein localization to nucleus	2025-01-08	312/17951	0.130898	0.0797124
PD_2019	LDL-P	Organonitrogen compound catabolic process	2025-02-08	1448/17951	0.131534	0.0797124
PD_2019	LDL-P	Regulation of response to stress	2025-02-08	1448/17951	0.131534	0.0797124
PD_2019	LDL-P	Biological process involved in symbiotic interaction	2025-01-08	314/17951	0.131687	0.0797124
PD_2019	LDL-P	Cognition	2025-01-08	319/17951	0.133654	0.0805629
PD_2019	LDL-P	Intrinsic apoptotic signaling pathway	2025-01-08	319/17951	0.133654	0.0805629
PD_2019	LDL-P	Viral life cycle	2025-01-08	321/17951	0.13444	0.0808664
PD_2019	LDL-P	Canonical wnt signaling pathway	2025-01-08	326/17951	0.136403	0.0818747
PD_2019	LDL-P	Regulation of lipid metabolic process	2025-01-08	327/17951	0.136795	0.0819382
PD_2019	LDL-P	Macromolecule catabolic process	2025-02-08	1486/17951	0.137343	0.0820642
PD_2019	LDL-P	Protein targeting	2025-01-08	329/17951	0.137578	0.0820642
PD_2019	LDL-P	Regulation of multicellular organismal development	2025-02-08	1492/17951	0.138266	0.0821887
PD_2019	LDL-P	Renal system development	2025-01-08	331/17951	0.138361	0.0821887
PD_2019	LDL-P	Nuclear transport	2025-01-08	333/17951	0.139143	0.0824822
PD_2019	LDL-P	Rna splicing via transesterification reactions	2025-01-08	337/17951	0.140706	0.0832362
PD_2019	LDL-P	Defense response to bacterium	2025-01-08	338/17951	0.141096	0.083295
PD_2019	LDL-P	Developmental maturation	2025-01-08	340/17951	0.141876	0.0835832
PD_2019	LDL-P	Negative regulation of signaling	2025-02-08	1520/17951	0.142599	0.0838362
PD_2019	LDL-P	Nervous system process	2025-02-08	1522/17951	0.142909	0.0838468
PD_2019	LDL-P	Regulation of wnt signaling pathway	2025-01-08	344/17951	0.143435	0.0839828
PD_2019	LDL-P	Gliogenesis	2025-01-08	348/17951	0.14499	0.0847205
PD_2019	LDL-P	Reproductive process	2025-02-08	1549/17951	0.147123	0.0857917
PD_2019	LDL-P	Vesicle mediated transport	2025-02-08	1561/17951	0.149006	0.0867132
PD_2019	LDL-P	Regulation of programmed cell death	2025-02-08	1566/17951	0.149793	0.0869553
PD_2019	LDL-P	Muscle organ development	2025-01-08	361/17951	0.15003	0.0869553
PD_2019	LDL-P	Regulation of protein catabolic process	2025-01-08	362/17951	0.150416	0.0870033
PD_2019	LDL-P	Macroautophagy	2025-01-08	367/17951	0.152347	0.0879423
PD_2019	LDL-P	Positive regulation of cell activation	2025-01-08	385/17951	0.159265	0.0917508
PD_2019	LDL-P	Regulation of transport	2025-02-08	1633/17951	0.160432	0.0922375
PD_2019	LDL-P	Regulation of supramolecular fiber organization	2025-01-08	392/17951	0.161942	0.0929191
PD_2019	LDL-P	Regulation of apoptotic signaling pathway	2025-01-08	396/17951	0.163469	0.0936073
PD_2019	LDL-P	Proteasome mediated ubiquitin dependent protein catabolic process	2025-01-08	401/17951	0.165373	0.0945089
PD_2019	LDL-P	Negative regulation of gene expression	2025-02-08	1671/17951	0.166546	0.0949895
PD_2019	LDL-P	Forebrain development	2025-01-08	411/17951	0.169171	0.0962949
PD_2019	LDL-P	Regulation of protein containing complex assembly	2025-01-08	423/17951	0.173708	0.0986814
PD_2019	LDL-P	Non membrane bounded organelle assembly	2025-01-08	424/17951	0.174085	0.0986998
PD_2019	LDL-P	Regulation of inflammatory response	2025-01-08	431/17951	0.176721	0.0999961
PD_2019	LDL-P	Muscle tissue development	2025-01-08	444/17951	0.181596	0.102552
PD_2019	LDL-P	Biological process involved in interspecies interaction between organisms	2025-02-08	1780/17951	0.18437	0.103914
PD_2019	LDL-P	Positive regulation of hydrolase activity	2025-01-08	456/17951	0.186074	0.104668
PD_2019	LDL-P	Negative regulation of transport	2025-01-08	460/17951	0.187562	0.105298
PD_2019	LDL-P	Wnt signaling pathway	2025-01-08	469/17951	0.190901	0.106963
PD_2019	LDL-P	Positive regulation of mapk cascade	2025-01-08	473/17951	0.192381	0.107582
PD_2019	LDL-P	Rna splicing	2025-01-08	478/17951	0.194228	0.108403
PD_2019	LDL-P	Positive regulation of protein localization	2025-01-08	482/17951	0.195703	0.109006
PD_2019	LDL-P	Ribose phosphate metabolic process	2025-01-08	483/17951	0.196071	0.109006
PD_2019	LDL-P	Regulation of intracellular signal transduction	2025-02-08	1853/17951	0.196521	0.109045
PD_2019	LDL-P	Cellular response to stress	2025-02-08	1867/17951	0.198869	0.109789
PD_2019	LDL-P	Ribonucleoprotein complex biogenesis	2025-01-08	491/17951	0.199013	0.109789
PD_2019	LDL-P	Signal release	2025-01-08	491/17951	0.199013	0.109789
PD_2019	LDL-P	Response to nutrient levels	2025-01-08	500/17951	0.20231	0.111394
PD_2019	LDL-P	Positive regulation of cytokine production	2025-01-08	504/17951	0.203772	0.111983
PD_2019	LDL-P	Nitrogen compound transport	2025-02-08	1903/17951	0.204931	0.112404
PD_2019	LDL-P	Positive regulation of organelle organization	2025-01-08	514/17951	0.207417	0.113532
PD_2019	LDL-P	Positive regulation of cellular component biogenesis	2025-01-08	515/17951	0.20778	0.113532
PD_2019	LDL-P	Positive regulation of rna metabolic process	2025-02-08	1925/17951	0.208652	0.113791
PD_2019	LDL-P	Mrna processing	2025-01-08	520/17951	0.209596	0.113872
PD_2019	LDL-P	Positive regulation of defense response	2025-01-08	520/17951	0.209596	0.113872
PD_2019	LDL-P	Regulation of cytoskeleton organization	2025-01-08	526/17951	0.211771	0.114836
PD_2019	LDL-P	Proteasomal protein catabolic process	2025-01-08	529/17951	0.212856	0.115206
PD_2019	LDL-P	Cellular response to organic cyclic compound	2025-01-08	535/17951	0.215022	0.116159
PD_2019	LDL-P	Apoptotic process	2025-02-08	1972/17951	0.216641	0.116813
PD_2019	LDL-P	Regulation of hormone levels	2025-01-08	544/17951	0.218262	0.117466
PD_2019	LDL-P	Cellular response to organic substance	2025-02-08	1992/17951	0.220055	0.118209
PD_2019	LDL-P	Protein maturation	2025-01-08	555/17951	0.222206	0.119141
PD_2019	LDL-P	Organic hydroxy compound metabolic process	2025-01-08	566/17951	0.226133	0.12102
PD_2019	LDL-P	Purine containing compound metabolic process	2025-01-08	570/17951	0.227557	0.121554
PD_2019	LDL-P	Positive regulation of programmed cell death	2025-01-08	575/17951	0.229333	0.122236
PD_2019	LDL-P	Regulation of system process	2025-01-08	576/17951	0.229688	0.122236
PD_2019	LDL-P	Endomembrane system organization	2025-01-08	611/17951	0.242017	0.128559
PD_2019	LDL-P	Negative regulation of intracellular signal transduction	2025-01-08	617/17951	0.244113	0.129377
PD_2019	LDL-P	Monoatomic ion homeostasis	2025-01-08	618/17951	0.244462	0.129377
PD_2019	LDL-P	Apoptotic signaling pathway	2025-01-08	620/17951	0.245159	0.129452
PD_2019	LDL-P	Cellular response to hormone stimulus	2025-01-08	621/17951	0.245507	0.129452
PD_2019	LDL-P	Modification dependent macromolecule catabolic process	2025-01-08	624/17951	0.246552	0.129764
PD_2019	LDL-P	Positive regulation of catabolic process	2025-01-08	635/17951	0.250371	0.131532
PD_2019	LDL-P	Regulation of cell activation	2025-01-08	638/17951	0.251409	0.131836
PD_2019	LDL-P	Chromosome organization	2025-01-08	640/17951	0.252101	0.131957
PD_2019	LDL-P	Cell division	2025-01-08	644/17951	0.253483	0.132438
PD_2019	LDL-P	Cellular response to nitrogen compound	2025-01-08	654/17951	0.256927	0.13375
PD_2019	LDL-P	Positive regulation of response to external stimulus	2025-01-08	654/17951	0.256927	0.13375
PD_2019	LDL-P	Microtubule cytoskeleton organization	2025-01-08	656/17951	0.257614	0.133864
PD_2019	LDL-P	Male gamete generation	2025-01-08	658/17951	0.258301	0.133978
PD_2019	LDL-P	Nucleobase containing small molecule metabolic process	2025-01-08	681/17951	0.266158	0.137803
PD_2019	LDL-P	Muscle structure development	2025-01-08	715/17951	0.277638	0.143488
PD_2019	LDL-P	Response to bacterium	2025-01-08	745/17951	0.287638	0.148388
PD_2019	LDL-P	Epithelial cell differentiation	2025-01-08	753/17951	0.290284	0.149215
PD_2019	LDL-P	Positive regulation of protein modification process	2025-01-08	753/17951	0.290284	0.149215
PD_2019	LDL-P	Mapk cascade	2025-01-08	773/17951	0.296861	0.152323
PD_2019	LDL-P	Head development	2025-01-08	785/17951	0.300782	0.153783
PD_2019	LDL-P	Response to growth factor	2025-01-08	785/17951	0.300782	0.153783
PD_2019	LDL-P	Gamete generation	2025-01-08	822/17951	0.312751	0.159618
PD_2019	LDL-P	Cellular homeostasis	2025-01-08	836/17951	0.317232	0.161617
PD_2019	LDL-P	Peptidyl amino acid modification	2025-01-08	847/17951	0.320736	0.162822
PD_2019	LDL-P	Protein modification by small protein conjugation	2025-01-08	847/17951	0.320736	0.162822
PD_2019	LDL-P	Regulation of defense response	2025-01-08	855/17951	0.323274	0.16382
PD_2019	LDL-P	Supramolecular fiber organization	2025-01-08	859/17951	0.32454	0.164171
PD_2019	LDL-P	Mrna metabolic process	2025-01-08	864/17951	0.326119	0.164679
PD_2019	LDL-P	Cytokine production	2025-01-08	888/17951	0.333656	0.168188
PD_2019	LDL-P	Response to hormone	2025-01-08	890/17951	0.33428	0.168207
PD_2019	LDL-P	Dna damage response	2025-01-08	906/17951	0.33926	0.17027
PD_2019	LDL-P	Response to organic cyclic compound	2025-01-08	907/17951	0.33957	0.17027
PD_2019	LDL-P	Negative regulation of transcription by rna polymerase ii	2025-01-08	923/17951	0.344514	0.172447
PD_2019	LDL-P	Negative regulation of programmed cell death	2025-01-08	940/17951	0.349732	0.174754
PD_2019	LDL-P	Negative regulation of developmental process	2025-01-08	1007/17951	0.369946	0.184532
PD_2019	LDL-P	Post translational protein modification	2025-01-08	1010/17951	0.370838	0.184655
PD_2019	LDL-P	Animal organ morphogenesis	2025-01-08	1029/17951	0.376462	0.18713
PD_2019	LDL-P	Organophosphate metabolic process	2025-01-08	1039/17951	0.379404	0.188266
PD_2019	LDL-P	Positive regulation of intracellular signal transduction	2025-01-08	1056/17951	0.384378	0.190219
PD_2019	LDL-P	Chemical homeostasis	2025-01-08	1057/17951	0.38467	0.190219
PD_2019	LDL-P	Sexual reproduction	2025-01-08	1099/17951	0.396804	0.195882
PD_2019	LDL-P	Response to nitrogen compound	2025-01-08	1106/17951	0.398806	0.196531
PD_2019	LDL-P	Carbohydrate derivative metabolic process	2025-01-08	1109/17951	0.399662	0.196615
PD_2019	LDL-P	Positive regulation of immune system process	2025-01-08	1120/17951	0.402793	0.197815
PD_2019	LDL-P	Regulation of cell cycle	2025-01-08	1126/17951	0.404494	0.19831
PD_2019	LDL-P	Regulation of response to external stimulus	2025-01-08	1130/17951	0.405626	0.198525
PD_2019	M-HDL-P	Dermatan sulfate proteoglycan metabolic process	2025-02-14	12/17951	3.7113e-05	0.00522855
PD_2019	M-HDL-P	Proteoglycan metabolic process	2025-03-14	89/17951	4.12209e-05	0.00522855
PD_2019	M-HDL-P	Heparin metabolic process	2025-02-14	17/17951	7.63051e-05	0.00645246
PD_2019	M-HDL-P	Mucopolysaccharide metabolic process	2025-02-14	91/17951	0.00222306	0.0983886
PD_2019	M-HDL-P	Glycoprotein metabolic process	2025-03-14	388/17951	0.00305471	0.0983886
PD_2019	M-HDL-P	Aminoglycan metabolic process	2025-02-14	122/17951	0.00395203	0.0983886
PD_2019	M-HDL-P	Positive regulation of artery morphogenesis	2025-01-14	6/17951	0.00467094	0.0983886
PD_2019	M-HDL-P	Organic acid metabolic process	2025-04-14	945/17951	0.00499635	0.0983886
PD_2019	M-HDL-P	Intracellular ph elevation	2025-01-14	7/17951	0.00544746	0.0983886
PD_2019	M-HDL-P	Dermatan sulfate proteoglycan biosynthetic process	2025-01-14	8/17951	0.00622341	0.0983886
PD_2019	M-HDL-P	Heparan sulfate proteoglycan biosynthetic process polysaccharide chain biosynthetic process	2025-01-14	8/17951	0.00622341	0.0983886
PD_2019	M-HDL-P	Regulation of cdc42 protein signal transduction	2025-01-14	8/17951	0.00622341	0.0983886
PD_2019	M-HDL-P	Regulation of mitochondrial transcription	2025-01-14	8/17951	0.00622341	0.0983886
PD_2019	M-HDL-P	Dermatan sulfate metabolic process	2025-01-14	9/17951	0.00699881	0.0983886
PD_2019	M-HDL-P	Heparan sulfate proteoglycan catabolic process	2025-01-14	9/17951	0.00699881	0.0983886
PD_2019	M-HDL-P	Disaccharide metabolic process	2025-01-14	11/17951	0.00854791	0.0983886
PD_2019	M-HDL-P	Glomerular basement membrane development	2025-01-14	11/17951	0.00854791	0.0983886
PD_2019	M-HDL-P	Heparin biosynthetic process	2025-01-14	11/17951	0.00854791	0.0983886
PD_2019	M-HDL-P	Positive regulation of cell size	2025-01-14	11/17951	0.00854791	0.0983886
PD_2019	M-HDL-P	Proteoglycan catabolic process	2025-01-14	11/17951	0.00854791	0.0983886
PD_2019	M-HDL-P	Zinc ion import into organelle	2025-01-14	11/17951	0.00854791	0.0983886
PD_2019	M-HDL-P	Cellular response to thyroid hormone stimulus	2025-01-14	12/17951	0.00932161	0.0983886
PD_2019	M-HDL-P	Gastro intestinal system smooth muscle contraction	2025-01-14	12/17951	0.00932161	0.0983886
PD_2019	M-HDL-P	Regulation of artery morphogenesis	2025-01-14	13/17951	0.0100948	0.0983886
PD_2019	M-HDL-P	Phagosome lysosome fusion	2025-01-14	14/17951	0.0108673	0.0983886
PD_2019	M-HDL-P	Cartilage development	2025-02-14	208/17951	0.0110943	0.0983886
PD_2019	M-HDL-P	Glial cell derived neurotrophic factor receptor signaling pathway	2025-01-14	15/17951	0.0116394	0.0983886
PD_2019	M-HDL-P	Bone development	2025-02-14	216/17951	0.0119238	0.0983886
PD_2019	M-HDL-P	Monocarboxylic acid metabolic process	2025-03-14	639/17951	0.0121862	0.0983886
PD_2019	M-HDL-P	Amide catabolic process	2025-01-14	16/17951	0.0124108	0.0983886
PD_2019	M-HDL-P	Heparan sulfate proteoglycan metabolic process	2025-01-14	16/17951	0.0124108	0.0983886
PD_2019	M-HDL-P	Regulation of hepatocyte proliferation	2025-01-14	16/17951	0.0124108	0.0983886
PD_2019	M-HDL-P	Cdc42 protein signal transduction	2025-01-14	17/17951	0.0131818	0.0990557
PD_2019	M-HDL-P	Hormone metabolic process	2025-02-14	241/17951	0.0146868	0.0990557
PD_2019	M-HDL-P	Chondroitin sulfate biosynthetic process	2025-01-14	19/17951	0.0147219	0.0990557
PD_2019	M-HDL-P	Phagolysosome assembly	2025-01-14	19/17951	0.0147219	0.0990557
PD_2019	M-HDL-P	Cellular glucuronidation	2025-01-14	21/17951	0.0162598	0.0990557
PD_2019	M-HDL-P	Mitochondrial transcription	2025-01-14	22/17951	0.0170279	0.0990557
PD_2019	M-HDL-P	Thyroid hormone generation	2025-01-14	23/17951	0.0177955	0.0990557
PD_2019	M-HDL-P	Chondroitin sulfate proteoglycan biosynthetic process	2025-01-14	24/17951	0.0185625	0.0990557
PD_2019	M-HDL-P	Response to thyroid hormone	2025-01-14	24/17951	0.0185625	0.0990557
PD_2019	M-HDL-P	Decidualization	2025-01-14	25/17951	0.0193289	0.0990557
PD_2019	M-HDL-P	Liver morphogenesis	2025-01-14	25/17951	0.0193289	0.0990557
PD_2019	M-HDL-P	Negative regulation of fibroblast growth factor receptor signaling pathway	2025-01-14	25/17951	0.0193289	0.0990557
PD_2019	M-HDL-P	Chondroitin sulfate metabolic process	2025-01-14	26/17951	0.0200948	0.0990557
PD_2019	M-HDL-P	Negative regulation of cellular senescence	2025-01-14	26/17951	0.0200948	0.0990557
PD_2019	M-HDL-P	Uronic acid metabolic process	2025-01-14	26/17951	0.0200948	0.0990557
PD_2019	M-HDL-P	Connective tissue development	2025-02-14	290/17951	0.0208231	0.0990557
PD_2019	M-HDL-P	Innervation	2025-01-14	27/17951	0.0208602	0.0990557
PD_2019	M-HDL-P	Positive regulation of vascular endothelial cell proliferation	2025-01-14	27/17951	0.0208602	0.0990557
PD_2019	M-HDL-P	Glycosaminoglycan catabolic process	2025-01-14	28/17951	0.0216249	0.0990557
PD_2019	M-HDL-P	Thyroid hormone metabolic process	2025-01-14	29/17951	0.0223892	0.0990557
PD_2019	M-HDL-P	Zinc ion transport	2025-01-14	29/17951	0.0223892	0.0990557
PD_2019	M-HDL-P	Mitochondrial genome maintenance	2025-01-14	30/17951	0.0231529	0.0990557
PD_2019	M-HDL-P	Phagosome maturation	2025-01-14	30/17951	0.0231529	0.0990557
PD_2019	M-HDL-P	Chondroitin sulfate proteoglycan metabolic process	2025-01-14	31/17951	0.023916	0.0990557
PD_2019	M-HDL-P	Liver regeneration	2025-01-14	31/17951	0.023916	0.0990557
PD_2019	M-HDL-P	Positive regulation of vascular endothelial growth factor production	2025-01-14	31/17951	0.023916	0.0990557
PD_2019	M-HDL-P	Chondrocyte development	2025-01-14	32/17951	0.0246785	0.0990557
PD_2019	M-HDL-P	Regulation of lysosomal lumen ph	2025-01-14	32/17951	0.0246785	0.0990557
PD_2019	M-HDL-P	Renal filtration	2025-01-14	32/17951	0.0246785	0.0990557
PD_2019	M-HDL-P	Replacement ossification	2025-01-14	32/17951	0.0246785	0.0990557
PD_2019	M-HDL-P	Heparan sulfate proteoglycan biosynthetic process	2025-01-14	33/17951	0.0254405	0.0990557
PD_2019	M-HDL-P	Regulation of mitochondrial gene expression	2025-01-14	33/17951	0.0254405	0.0990557
PD_2019	M-HDL-P	Sulfur compound metabolic process	2025-02-14	327/17951	0.0260547	0.0990557
PD_2019	M-HDL-P	Aminoglycan catabolic process	2025-01-14	34/17951	0.026202	0.0990557
PD_2019	M-HDL-P	Glycoprotein catabolic process	2025-01-14	35/17951	0.0269629	0.0990557
PD_2019	M-HDL-P	Maternal placenta development	2025-01-14	35/17951	0.0269629	0.0990557
PD_2019	M-HDL-P	External encapsulating structure organization	2025-02-14	338/17951	0.0277044	0.0990557
PD_2019	M-HDL-P	Homeostasis of number of cells within a tissue	2025-01-14	36/17951	0.0277233	0.0990557
PD_2019	M-HDL-P	Positive regulation of cell migration involved in sprouting angiogenesis	2025-01-14	36/17951	0.0277233	0.0990557
PD_2019	M-HDL-P	Brain morphogenesis	2025-01-14	38/17951	0.0292423	0.101621
PD_2019	M-HDL-P	Nucleotide sugar metabolic process	2025-01-14	38/17951	0.0292423	0.101621
PD_2019	M-HDL-P	Estrogen metabolic process	2025-01-14	40/17951	0.0307592	0.104042
PD_2019	M-HDL-P	Regulation of fibroblast growth factor receptor signaling pathway	2025-01-14	40/17951	0.0307592	0.104042
PD_2019	M-HDL-P	Amino sugar metabolic process	2025-01-14	42/17951	0.0322738	0.107728
PD_2019	M-HDL-P	Collagen catabolic process	2025-01-14	45/17951	0.0345417	0.113801
PD_2019	M-HDL-P	Sulfur compound catabolic process	2025-01-14	48/17951	0.0368046	0.119702
PD_2019	M-HDL-P	Regulation of epithelial cell proliferation	2025-02-14	417/17951	0.0407409	0.130827
PD_2019	M-HDL-P	Vascular endothelial cell proliferation	2025-01-14	54/17951	0.0413157	0.130861
PD_2019	M-HDL-P	Regulation of cellular senescence	2025-01-14	55/17951	0.0420656	0.130861
PD_2019	M-HDL-P	Animal organ morphogenesis	2025-03-14	1029/17951	0.0425392	0.130861
PD_2019	M-HDL-P	Mitochondrial rna metabolic process	2025-01-14	56/17951	0.042815	0.130861
PD_2019	M-HDL-P	Maternal process involved in female pregnancy	2025-01-14	59/17951	0.0450599	0.134482
PD_2019	M-HDL-P	Sister chromatid cohesion	2025-01-14	59/17951	0.0450599	0.134482
PD_2019	M-HDL-P	Endochondral bone morphogenesis	2025-01-14	60/17951	0.0458071	0.135123
PD_2019	M-HDL-P	Small molecule metabolic process	2025-04-14	1836/17951	0.0473146	0.136792
PD_2019	M-HDL-P	Regulation of defense response to virus	2025-01-14	63/17951	0.0480455	0.136792
PD_2019	M-HDL-P	Neuron cellular homeostasis	2025-01-14	64/17951	0.0487905	0.136792
PD_2019	M-HDL-P	Proteoglycan biosynthetic process	2025-01-14	65/17951	0.049535	0.136792
PD_2019	M-HDL-P	Vascular endothelial growth factor production	2025-01-14	65/17951	0.049535	0.136792
PD_2019	M-HDL-P	Polysaccharide biosynthetic process	2025-01-14	66/17951	0.050279	0.136792
PD_2019	M-HDL-P	Animal organ regeneration	2025-01-14	67/17951	0.0510224	0.136792
PD_2019	M-HDL-P	Oligosaccharide metabolic process	2025-01-14	67/17951	0.0510224	0.136792
PD_2019	M-HDL-P	Carbohydrate derivative metabolic process	2025-03-14	1109/17951	0.0513191	0.136792
PD_2019	M-HDL-P	Maintenance of protein location in cell	2025-01-14	68/17951	0.0517653	0.136792
PD_2019	M-HDL-P	Epithelial cell proliferation	2025-02-14	494/17951	0.0552816	0.143595
PD_2019	M-HDL-P	Glomerulus development	2025-01-14	73/17951	0.0554716	0.143595
PD_2019	M-HDL-P	Positive regulation of tor signaling	2025-01-14	74/17951	0.0562113	0.14404
PD_2019	M-HDL-P	Aminoglycan biosynthetic process	2025-01-14	76/17951	0.0576889	0.146348
PD_2019	M-HDL-P	Positive regulation of blood vessel endothelial cell migration	2025-01-14	79/17951	0.0599014	0.150406
PD_2019	M-HDL-P	Artery morphogenesis	2025-01-14	82/17951	0.0621091	0.150406
PD_2019	M-HDL-P	Regulation of cell migration involved in sprouting angiogenesis	2025-01-14	82/17951	0.0621091	0.150406
PD_2019	M-HDL-P	Energy homeostasis	2025-01-14	83/17951	0.0628439	0.150406
PD_2019	M-HDL-P	Export across plasma membrane	2025-01-14	83/17951	0.0628439	0.150406
PD_2019	M-HDL-P	Skeletal system development	2025-02-14	531/17951	0.0628458	0.150406
PD_2019	M-HDL-P	Regulation of hormone levels	2025-02-14	544/17951	0.065586	0.154507
PD_2019	M-HDL-P	Fibroblast growth factor receptor signaling pathway	2025-01-14	87/17951	0.0657779	0.154507
PD_2019	M-HDL-P	Regulation of rho protein signal transduction	2025-01-14	90/17951	0.0679727	0.158198
PD_2019	M-HDL-P	Maintenance of protein location	2025-01-14	91/17951	0.0687033	0.158445
PD_2019	M-HDL-P	Carbohydrate metabolic process	2025-02-14	571/17951	0.071408	0.163199
PD_2019	M-HDL-P	Nerve development	2025-01-14	97/17951	0.0730754	0.164232
PD_2019	M-HDL-P	Cell migration involved in sprouting angiogenesis	2025-01-14	98/17951	0.0738022	0.164232
PD_2019	M-HDL-P	Regulation of calcium mediated signaling	2025-01-14	98/17951	0.0738022	0.164232
PD_2019	M-HDL-P	Bone morphogenesis	2025-01-14	100/17951	0.0752543	0.164576
PD_2019	M-HDL-P	Transition metal ion transport	2025-01-14	100/17951	0.0752543	0.164576
PD_2019	M-HDL-P	Regulation of ph	2025-01-14	104/17951	0.0781522	0.169453
PD_2019	M-HDL-P	Collagen metabolic process	2025-01-14	107/17951	0.08032	0.171778
PD_2019	M-HDL-P	Smooth muscle contraction	2025-01-14	109/17951	0.0817626	0.171778
PD_2019	M-HDL-P	Positive regulation of endothelial cell proliferation	2025-01-14	110/17951	0.0824831	0.171778
PD_2019	M-HDL-P	Cellular senescence	2025-01-14	111/17951	0.0832031	0.171778
PD_2019	M-HDL-P	Polysaccharide metabolic process	2025-01-14	111/17951	0.0832031	0.171778
PD_2019	M-HDL-P	Lytic vacuole organization	2025-01-14	112/17951	0.0839226	0.171778
PD_2019	M-HDL-P	Artery development	2025-01-14	113/17951	0.0846415	0.171778
PD_2019	M-HDL-P	Positive regulation of canonical wnt signaling pathway	2025-01-14	113/17951	0.0846415	0.171778
PD_2019	M-HDL-P	Phenol containing compound metabolic process	2025-01-14	115/17951	0.0860778	0.173306
PD_2019	M-HDL-P	Chondrocyte differentiation	2025-01-14	116/17951	0.0867952	0.173374
PD_2019	M-HDL-P	Ras protein signal transduction	2025-01-14	121/17951	0.0903741	0.179113
PD_2019	M-HDL-P	Organelle membrane fusion	2025-01-14	123/17951	0.0918021	0.180533
PD_2019	M-HDL-P	Response to fibroblast growth factor	2025-01-14	124/17951	0.0925153	0.180536
PD_2019	M-HDL-P	Xenobiotic metabolic process	2025-01-14	126/17951	0.0939401	0.180536
PD_2019	M-HDL-P	Gland morphogenesis	2025-01-14	127/17951	0.0946517	0.180536
PD_2019	M-HDL-P	Embryonic skeletal system development	2025-01-14	128/17951	0.0953628	0.180536
PD_2019	M-HDL-P	Negative regulation of neuron projection development	2025-01-14	129/17951	0.0960734	0.180536
PD_2019	M-HDL-P	Renal system process	2025-01-14	129/17951	0.0960734	0.180536
PD_2019	M-HDL-P	Monocarboxylic acid catabolic process	2025-01-14	132/17951	0.0982021	0.183154
PD_2019	M-HDL-P	Positive regulation of endothelial cell migration	2025-01-14	133/17951	0.0989106	0.183154
PD_2019	M-HDL-P	Endocytosis	2025-02-14	703/17951	0.102156	0.187793
PD_2019	M-HDL-P	Negative regulation of cellular response to growth factor stimulus	2025-01-14	139/17951	0.103151	0.188257
PD_2019	M-HDL-P	Hepaticobiliary system development	2025-01-14	147/17951	0.108776	0.195707
PD_2019	M-HDL-P	Rho protein signal transduction	2025-01-14	147/17951	0.108776	0.195707
PD_2019	M-HDL-P	Positive regulation of wnt signaling pathway	2025-01-14	149/17951	0.110177	0.196832
PD_2019	M-HDL-P	Placenta development	2025-01-14	151/17951	0.111576	0.197938
PD_2019	M-LDL-P	Intracellular distribution of mitochondria	2025-02-08	7/17951	3.64561e-06	0.000527654
PD_2019	M-LDL-P	Negative regulation of establishment of protein localization to mitochondrion	2025-02-08	7/17951	3.64561e-06	0.000527654
PD_2019	M-LDL-P	Mitochondrion distribution	2025-02-08	19/17951	2.96064e-05	0.00215918
PD_2019	M-LDL-P	Regulation of reactive oxygen species metabolic process	2025-03-08	148/17951	2.98359e-05	0.00215918
PD_2019	M-LDL-P	Regulation of mitochondrial fission	2025-02-08	30/17951	7.513e-05	0.00380141
PD_2019	M-LDL-P	Response to reactive oxygen species	2025-03-08	205/17951	7.87928e-05	0.00380141
PD_2019	M-LDL-P	Reactive oxygen species metabolic process	2025-03-08	239/17951	0.000124229	0.00486373
PD_2019	M-LDL-P	Mitochondrial fission	2025-02-08	40/17951	0.000134416	0.00486373
PD_2019	M-LDL-P	Regulation of establishment of protein localization to mitochondrion	2025-02-08	47/17951	0.000185996	0.00598233
PD_2019	M-LDL-P	Leukocyte activation involved in inflammatory response	2025-02-08	52/17951	0.000227896	0.00599727
PD_2019	M-LDL-P	Mitochondrion localization	2025-02-08	52/17951	0.000227896	0.00599727
PD_2019	M-LDL-P	Glial cell activation	2025-02-08	58/17951	0.000283717	0.00684405
PD_2019	M-LDL-P	Axonal transport	2025-02-08	67/17951	0.00037873	0.00843325
PD_2019	M-LDL-P	Regulation of mitochondrial membrane potential	2025-02-08	73/17951	0.000449557	0.00929535
PD_2019	M-LDL-P	Regulation of axon extension	2025-02-08	78/17951	0.000513133	0.00952267
PD_2019	M-LDL-P	Axo dendritic transport	2025-02-08	79/17951	0.000526344	0.00952267
PD_2019	M-LDL-P	Response to oxidative stress	2025-03-08	404/17951	0.000582496	0.00956659
PD_2019	M-LDL-P	Neuroinflammatory response	2025-02-08	84/17951	0.000594868	0.00956659
PD_2019	M-LDL-P	Negative regulation of catalytic activity	2025-03-08	439/17951	0.000742307	0.0106388
PD_2019	M-LDL-P	Regulation of extent of cell growth	2025-02-08	95/17951	0.000760062	0.0106388
PD_2019	M-LDL-P	Regulation of neuron projection development	2025-03-08	445/17951	0.000772251	0.0106388
PD_2019	M-LDL-P	Regulation of calcium mediated signaling	2025-02-08	98/17951	0.000808545	0.0106388
PD_2019	M-LDL-P	Regulation of cellular catabolic process	2025-03-08	462/17951	0.000861288	0.01084
PD_2019	M-LDL-P	Axon extension	2025-02-08	106/17951	0.000944988	0.0113979
PD_2019	M-LDL-P	Macrophage activation	2025-02-08	112/17951	0.00105412	0.0122043
PD_2019	M-LDL-P	Regulation of anatomical structure size	2025-03-08	502/17951	0.00109616	0.0122043
PD_2019	M-LDL-P	Response to inorganic substance	2025-03-08	515/17951	0.00118047	0.01229
PD_2019	M-LDL-P	Negative regulation of cellular catabolic process	2025-02-08	119/17951	0.00118878	0.01229
PD_2019	M-LDL-P	Protein localization to mitochondrion	2025-02-08	128/17951	0.00137345	0.0137095
PD_2019	M-LDL-P	Negative regulation of establishment of protein localization	2025-02-08	134/17951	0.00150374	0.0145098
PD_2019	M-LDL-P	Dendrite morphogenesis	2025-02-08	143/17951	0.00170989	0.0155074
PD_2019	M-LDL-P	Cell morphogenesis involved in neuron differentiation	2025-03-08	586/17951	0.00171428	0.0155074
PD_2019	M-LDL-P	Regulation of mitochondrion organization	2025-02-08	149/17951	0.00185443	0.0155333
PD_2019	M-LDL-P	Cellular response to reactive oxygen species	2025-02-08	154/17951	0.0019792	0.0155333
PD_2019	M-LDL-P	Positive regulation of endocytosis	2025-02-08	157/17951	0.00205594	0.0155333
PD_2019	M-LDL-P	Negative regulation of protein targeting to mitochondrion	2025-01-08	5/17951	0.00222655	0.0155333
PD_2019	M-LDL-P	Positive regulation of dopamine receptor signaling pathway	2025-01-08	5/17951	0.00222655	0.0155333
PD_2019	M-LDL-P	Regulation of synaptic vesicle transport	2025-01-08	5/17951	0.00222655	0.0155333
PD_2019	M-LDL-P	Neuron projection extension	2025-02-08	164/17951	0.00224047	0.0155333
PD_2019	M-LDL-P	Cell projection morphogenesis	2025-03-08	670/17951	0.00251839	0.0155333
PD_2019	M-LDL-P	Regulation of cell size	2025-02-08	175/17951	0.00254582	0.0155333
PD_2019	M-LDL-P	Regulation of exocytosis	2025-02-08	175/17951	0.00254582	0.0155333
PD_2019	M-LDL-P	Negative regulation of hydrogen peroxide metabolic process	2025-01-08	6/17951	0.00267134	0.0155333
PD_2019	M-LDL-P	Negative regulation of tubulin deacetylation	2025-01-08	6/17951	0.00267134	0.0155333
PD_2019	M-LDL-P	Positive regulation of protein localization to synapse	2025-01-08	6/17951	0.00267134	0.0155333
PD_2019	M-LDL-P	Positive regulation of synaptic vesicle endocytosis	2025-01-08	6/17951	0.00267134	0.0155333
PD_2019	M-LDL-P	Regulation of branching morphogenesis of a nerve	2025-01-08	6/17951	0.00267134	0.0155333
PD_2019	M-LDL-P	Regulation of kidney size	2025-01-08	6/17951	0.00267134	0.0155333
PD_2019	M-LDL-P	Regulation of protein autoubiquitination	2025-01-08	6/17951	0.00267134	0.0155333
PD_2019	M-LDL-P	Regulation of cell projection organization	2025-03-08	685/17951	0.00268302	0.0155333
PD_2019	M-LDL-P	Plus end directed organelle transport along microtubule	2025-01-08	7/17951	0.00311596	0.0170186
PD_2019	M-LDL-P	Protein processing involved in protein targeting to mitochondrion	2025-01-08	7/17951	0.00311596	0.0170186
PD_2019	M-LDL-P	Regulation of retrograde transport endosome to golgi	2025-01-08	7/17951	0.00311596	0.0170186
PD_2019	M-LDL-P	Negative regulation of molecular function	2025-03-08	735/17951	0.00328025	0.0171774
PD_2019	M-LDL-P	Cytoskeleton dependent intracellular transport	2025-02-08	205/17951	0.00347306	0.0171774
PD_2019	M-LDL-P	Positive regulation of synaptic vesicle recycling	2025-01-08	8/17951	0.0035604	0.0171774
PD_2019	M-LDL-P	Protein localization to endoplasmic reticulum exit site	2025-01-08	8/17951	0.0035604	0.0171774
PD_2019	M-LDL-P	Regulation of lipid kinase activity	2025-01-08	8/17951	0.0035604	0.0171774
PD_2019	M-LDL-P	Regulation of neuron maturation	2025-01-08	8/17951	0.0035604	0.0171774
PD_2019	M-LDL-P	Tangential migration from the subventricular zone to the olfactory bulb	2025-01-08	8/17951	0.0035604	0.0171774
PD_2019	M-LDL-P	Microtubule based transport	2025-02-08	217/17951	0.00388219	0.0181132
PD_2019	M-LDL-P	Negative regulation of protein localization	2025-02-08	218/17951	0.00391726	0.0181132
PD_2019	M-LDL-P	Camkk ampk signaling cascade	2025-01-08	9/17951	0.00400467	0.0181132
PD_2019	M-LDL-P	Positive regulation of early endosome to late endosome transport	2025-01-08	9/17951	0.00400467	0.0181132
PD_2019	M-LDL-P	Developmental cell growth	2025-02-08	226/17951	0.00420321	0.018138
PD_2019	M-LDL-P	Calcium mediated signaling	2025-02-08	228/17951	0.00427618	0.018138
PD_2019	M-LDL-P	Developmental growth involved in morphogenesis	2025-02-08	232/17951	0.00442392	0.018138
PD_2019	M-LDL-P	Cellular response to brain derived neurotrophic factor stimulus	2025-01-08	10/17951	0.00444876	0.018138
PD_2019	M-LDL-P	Cellular response to manganese ion	2025-01-08	10/17951	0.00444876	0.018138
PD_2019	M-LDL-P	Positive regulation of microglial cell activation	2025-01-08	10/17951	0.00444876	0.018138
PD_2019	M-LDL-P	Regulation of er to golgi vesicle mediated transport	2025-01-08	10/17951	0.00444876	0.018138
PD_2019	M-LDL-P	Dendrite development	2025-02-08	238/17951	0.00464997	0.0181732
PD_2019	M-LDL-P	Regulation of cell development	2025-03-08	845/17951	0.00487105	0.0181732
PD_2019	M-LDL-P	Internal protein amino acid acetylation	2025-01-08	11/17951	0.00489268	0.0181732
PD_2019	M-LDL-P	Negative regulation of excitatory postsynaptic potential	2025-01-08	11/17951	0.00489268	0.0181732
PD_2019	M-LDL-P	Regulation of dopamine receptor signaling pathway	2025-01-08	11/17951	0.00489268	0.0181732
PD_2019	M-LDL-P	Zinc ion import into organelle	2025-01-08	11/17951	0.00489268	0.0181732
PD_2019	M-LDL-P	Myeloid leukocyte activation	2025-02-08	246/17951	0.00495963	0.0181732
PD_2019	M-LDL-P	Positive regulation of neurogenesis	2025-02-08	246/17951	0.00495963	0.0181732
PD_2019	M-LDL-P	Cellular response to oxidative stress	2025-02-08	254/17951	0.00527868	0.0186115
PD_2019	M-LDL-P	Branching morphogenesis of a nerve	2025-01-08	12/17951	0.00533643	0.0186115
PD_2019	M-LDL-P	Calmodulin dependent kinase signaling pathway	2025-01-08	12/17951	0.00533643	0.0186115
PD_2019	M-LDL-P	Cellular response to thyroid hormone stimulus	2025-01-08	12/17951	0.00533643	0.0186115
PD_2019	M-LDL-P	Mitochondrial protein processing	2025-01-08	13/17951	0.00578001	0.0190998
PD_2019	M-LDL-P	Negative regulation of autophagosome assembly	2025-01-08	13/17951	0.00578001	0.0190998
PD_2019	M-LDL-P	Negative regulation of membrane potential	2025-01-08	13/17951	0.00578001	0.0190998
PD_2019	M-LDL-P	Regulation of intracellular transport	2025-02-08	267/17951	0.00581703	0.0190998
PD_2019	M-LDL-P	Regulation of anatomical structure morphogenesis	2025-03-08	902/17951	0.00585408	0.0190998
PD_2019	M-LDL-P	Inflammatory response	2025-03-08	903/17951	0.00587233	0.0190998
PD_2019	M-LDL-P	Regulation of long term synaptic depression	2025-01-08	14/17951	0.00622341	0.0200168
PD_2019	M-LDL-P	Export from cell	2025-03-08	927/17951	0.00632099	0.0201073
PD_2019	M-LDL-P	Positive regulation of kinase activity	2025-02-08	294/17951	0.00701293	0.0212172
PD_2019	M-LDL-P	Endosomal transport	2025-02-08	295/17951	0.00705922	0.0212172
PD_2019	M-LDL-P	Positive regulation of nervous system development	2025-02-08	296/17951	0.00710566	0.0212172
PD_2019	M-LDL-P	Locomotory exploration behavior	2025-01-08	16/17951	0.0071097	0.0212172
PD_2019	M-LDL-P	Positive regulation of nitric oxide synthase biosynthetic process	2025-01-08	16/17951	0.0071097	0.0212172
PD_2019	M-LDL-P	Regulation of cellular response to heat	2025-01-08	16/17951	0.0071097	0.0212172
PD_2019	M-LDL-P	Regulation of endocytosis	2025-02-08	298/17951	0.00719894	0.0212643
PD_2019	M-LDL-P	Cell morphogenesis	2025-03-08	981/17951	0.00740605	0.0216551
PD_2019	M-LDL-P	Regulation of cellular localization	2025-03-08	988/17951	0.00755449	0.0218683
PD_2019	M-LDL-P	Negative regulation of phosphorylation	2025-02-08	311/17951	0.00781906	0.0219708
PD_2019	M-LDL-P	Axonal transport of mitochondrion	2025-01-08	18/17951	0.00799529	0.0219708
PD_2019	M-LDL-P	Positive regulation of neuroinflammatory response	2025-01-08	18/17951	0.00799529	0.0219708
PD_2019	M-LDL-P	Regulation of hydrogen peroxide metabolic process	2025-01-08	18/17951	0.00799529	0.0219708
PD_2019	M-LDL-P	Response to manganese ion	2025-01-08	18/17951	0.00799529	0.0219708
PD_2019	M-LDL-P	Regulation of developmental growth	2025-02-08	316/17951	0.00806389	0.0219708
PD_2019	M-LDL-P	Cellular response to chemical stress	2025-02-08	320/17951	0.00826225	0.0219708
PD_2019	M-LDL-P	Regulation of early endosome to late endosome transport	2025-01-08	19/17951	0.00843783	0.0219708
PD_2019	M-LDL-P	Regulation of synaptic vesicle endocytosis	2025-01-08	19/17951	0.00843783	0.0219708
PD_2019	M-LDL-P	Regulation of protein stability	2025-02-08	332/17951	0.00887069	0.0219708
PD_2019	M-LDL-P	Negative regulation of endoplasmic reticulum stress induced intrinsic apoptotic signaling pathway	2025-01-08	20/17951	0.0088802	0.0219708
PD_2019	M-LDL-P	Negative regulation of gtpase activity	2025-01-08	20/17951	0.0088802	0.0219708
PD_2019	M-LDL-P	Nitric oxide synthase biosynthetic process	2025-01-08	20/17951	0.0088802	0.0219708
PD_2019	M-LDL-P	Regulation of microglial cell activation	2025-01-08	20/17951	0.0088802	0.0219708
PD_2019	M-LDL-P	Regulation of mitochondrial depolarization	2025-01-08	20/17951	0.0088802	0.0219708
PD_2019	M-LDL-P	Regulation of protein kinase a signaling	2025-01-08	20/17951	0.0088802	0.0219708
PD_2019	M-LDL-P	Regulation of superoxide anion generation	2025-01-08	20/17951	0.0088802	0.0219708
PD_2019	M-LDL-P	Positive regulation of proteolysis	2025-02-08	337/17951	0.00913008	0.0223976
PD_2019	M-LDL-P	Response to lead ion	2025-01-08	21/17951	0.00932239	0.0225819
PD_2019	M-LDL-P	Response to metal ion	2025-02-08	346/17951	0.00960562	0.0225819
PD_2019	M-LDL-P	Late endosome to lysosome transport	2025-01-08	22/17951	0.00976441	0.0225819
PD_2019	M-LDL-P	Negative regulation of oxidoreductase activity	2025-01-08	22/17951	0.00976441	0.0225819
PD_2019	M-LDL-P	Rab protein signal transduction	2025-01-08	22/17951	0.00976441	0.0225819
PD_2019	M-LDL-P	Regulation of protein localization to synapse	2025-01-08	22/17951	0.00976441	0.0225819
PD_2019	M-LDL-P	Striatum development	2025-01-08	22/17951	0.00976441	0.0225819
PD_2019	M-LDL-P	Regulation of cellular component size	2025-02-08	355/17951	0.0100922	0.0225819
PD_2019	M-LDL-P	Exocytosis	2025-02-08	356/17951	0.010147	0.0225819
PD_2019	M-LDL-P	Thyroid hormone generation	2025-01-08	23/17951	0.0102063	0.0225819
PD_2019	M-LDL-P	Tubulin deacetylation	2025-01-08	23/17951	0.0102063	0.0225819
PD_2019	M-LDL-P	Negative regulation of catabolic process	2025-02-08	359/17951	0.010312	0.0225819
PD_2019	M-LDL-P	Positive regulation of cell projection organization	2025-02-08	361/17951	0.0104227	0.0225819
PD_2019	M-LDL-P	Negative regulation of organelle organization	2025-02-08	363/17951	0.010534	0.0225819
PD_2019	M-LDL-P	Gtp metabolic process	2025-01-08	24/17951	0.0106479	0.0225819
PD_2019	M-LDL-P	Inclusion body assembly	2025-01-08	24/17951	0.0106479	0.0225819
PD_2019	M-LDL-P	Regulation of cell maturation	2025-01-08	24/17951	0.0106479	0.0225819
PD_2019	M-LDL-P	Response to thyroid hormone	2025-01-08	24/17951	0.0106479	0.0225819
PD_2019	M-LDL-P	Positive regulation of transferase activity	2025-02-08	366/17951	0.0107019	0.0225819
PD_2019	M-LDL-P	Regulation of autophagy	2025-02-08	368/17951	0.0108144	0.0225819
PD_2019	M-LDL-P	Regulation of catabolic process	2025-03-08	1127/17951	0.0108854	0.0225819
PD_2019	M-LDL-P	Positive regulation of cellular component organization	2025-03-08	1132/17951	0.0110192	0.0225819
PD_2019	M-LDL-P	Decidualization	2025-01-08	25/17951	0.0110894	0.0225819
PD_2019	M-LDL-P	Mitochondrial depolarization	2025-01-08	25/17951	0.0110894	0.0225819
PD_2019	M-LDL-P	Negative regulation of phosphorus metabolic process	2025-02-08	374/17951	0.0111555	0.0225819
PD_2019	M-LDL-P	Cellular catabolic process	2025-03-08	1142/17951	0.0112896	0.0226948
PD_2019	M-LDL-P	Regulation of neurogenesis	2025-02-08	380/17951	0.0115013	0.0227065
PD_2019	M-LDL-P	Astrocyte activation	2025-01-08	26/17951	0.0115308	0.0227065
PD_2019	M-LDL-P	Regulation of synaptic vesicle recycling	2025-01-08	26/17951	0.0115308	0.0227065
PD_2019	M-LDL-P	Neuron development	2025-03-08	1159/17951	0.0117585	0.0229984
PD_2019	M-LDL-P	Establishment of mitochondrion localization microtubule mediated	2025-01-08	27/17951	0.0119719	0.0232588
PD_2019	M-LDL-P	Subpallium development	2025-01-08	28/17951	0.0124129	0.0239547
PD_2019	M-LDL-P	Regulation of protein deacetylation	2025-01-08	29/17951	0.0128537	0.0241519
PD_2019	M-LDL-P	Regulation of superoxide metabolic process	2025-01-08	29/17951	0.0128537	0.0241519
PD_2019	M-LDL-P	Thyroid hormone metabolic process	2025-01-08	29/17951	0.0128537	0.0241519
PD_2019	M-LDL-P	Zinc ion transport	2025-01-08	29/17951	0.0128537	0.0241519
PD_2019	M-LDL-P	Regulation of cell growth	2025-02-08	404/17951	0.0129323	0.0241519
PD_2019	M-LDL-P	Negative regulation of protein maturation	2025-01-08	30/17951	0.0132944	0.0245119
PD_2019	M-LDL-P	Positive regulation of macrophage activation	2025-01-08	30/17951	0.0132944	0.0245119
PD_2019	M-LDL-P	Hydrogen peroxide catabolic process	2025-01-08	31/17951	0.0137348	0.0251275
PD_2019	M-LDL-P	Negative regulation of protein modification process	2025-02-08	418/17951	0.0138019	0.0251275
PD_2019	M-LDL-P	Long term synaptic depression	2025-01-08	32/17951	0.0141751	0.0253292
PD_2019	M-LDL-P	Regulation of endoplasmic reticulum stress induced intrinsic apoptotic signaling pathway	2025-01-08	32/17951	0.0141751	0.0253292
PD_2019	M-LDL-P	Regulation of lysosomal lumen ph	2025-01-08	32/17951	0.0141751	0.0253292
PD_2019	M-LDL-P	Establishment of mitochondrion localization	2025-01-08	33/17951	0.0146153	0.0257971
PD_2019	M-LDL-P	Neuron projection arborization	2025-01-08	33/17951	0.0146153	0.0257971
PD_2019	M-LDL-P	Microtubule based movement	2025-02-08	435/17951	0.0148919	0.0260963
PD_2019	M-LDL-P	Exploration behavior	2025-01-08	34/17951	0.0150552	0.0260963
PD_2019	M-LDL-P	Stress granule assembly	2025-01-08	34/17951	0.0150552	0.0260963
PD_2019	M-LDL-P	Determination of adult lifespan	2025-01-08	35/17951	0.015495	0.0263847
PD_2019	M-LDL-P	Maternal placenta development	2025-01-08	35/17951	0.015495	0.0263847
PD_2019	M-LDL-P	Negative regulation of macroautophagy	2025-01-08	35/17951	0.015495	0.0263847
PD_2019	M-LDL-P	Positive regulation of microtubule polymerization or depolymerization	2025-01-08	36/17951	0.0159346	0.0269745
PD_2019	M-LDL-P	Establishment of protein localization to organelle	2025-02-08	456/17951	0.0162893	0.0272398
PD_2019	M-LDL-P	Positive regulation of axon extension	2025-01-08	37/17951	0.016374	0.0272398
PD_2019	M-LDL-P	Positive regulation of cell morphogenesis	2025-01-08	37/17951	0.016374	0.0272398
PD_2019	M-LDL-P	Regulation of nervous system development	2025-02-08	459/17951	0.0164935	0.0272398
PD_2019	M-LDL-P	Positive regulation of cell development	2025-02-08	460/17951	0.0165618	0.0272398
PD_2019	M-LDL-P	Regulation of membrane potential	2025-02-08	464/17951	0.0168363	0.0275348
PD_2019	M-LDL-P	Olfactory lobe development	2025-01-08	39/17951	0.0172524	0.0280568
PD_2019	M-LDL-P	Dopamine receptor signaling pathway	2025-01-08	40/17951	0.0176913	0.0286099
PD_2019	M-LDL-P	Establishment of organelle localization	2025-02-08	479/17951	0.0178834	0.028744
PD_2019	M-LDL-P	Regulation of neuroinflammatory response	2025-01-08	41/17951	0.0181301	0.028744
PD_2019	M-LDL-P	Cell growth	2025-02-08	484/17951	0.0182386	0.028744
PD_2019	M-LDL-P	Intracellular transport	2025-03-08	1368/17951	0.0184854	0.028744
PD_2019	M-LDL-P	Amyloid fibril formation	2025-01-08	42/17951	0.0185686	0.028744
PD_2019	M-LDL-P	Protein deacetylation	2025-01-08	42/17951	0.0185686	0.028744
PD_2019	M-LDL-P	Superoxide anion generation	2025-01-08	42/17951	0.0185686	0.028744
PD_2019	M-LDL-P	Synaptic vesicle transport	2025-01-08	42/17951	0.0185686	0.028744
PD_2019	M-LDL-P	Regulation of catalytic activity	2025-03-08	1373/17951	0.0186686	0.0287451
PD_2019	M-LDL-P	Protein kinase a signaling	2025-01-08	43/17951	0.0190071	0.0290109
PD_2019	M-LDL-P	Organelle fission	2025-02-08	498/17951	0.0192496	0.0290109
PD_2019	M-LDL-P	Regulation of trans synaptic signaling	2025-02-08	498/17951	0.0192496	0.0290109
PD_2019	M-LDL-P	Synapse organization	2025-02-08	499/17951	0.0193227	0.0290109
PD_2019	M-LDL-P	Astrocyte development	2025-01-08	44/17951	0.0194453	0.0290109
PD_2019	M-LDL-P	Regulation of synaptic vesicle exocytosis	2025-01-08	44/17951	0.0194453	0.0290109
PD_2019	M-LDL-P	Small gtpase mediated signal transduction	2025-02-08	502/17951	0.0195428	0.0290109
PD_2019	M-LDL-P	Collagen catabolic process	2025-01-08	45/17951	0.0198834	0.0290692
PD_2019	M-LDL-P	Negative regulation of response to endoplasmic reticulum stress	2025-01-08	45/17951	0.0198834	0.0290692
PD_2019	M-LDL-P	Regulation of dendritic spine morphogenesis	2025-01-08	45/17951	0.0198834	0.0290692
PD_2019	M-LDL-P	Acute phase response	2025-01-08	47/17951	0.020759	0.0295999
PD_2019	M-LDL-P	Negative regulation of organelle assembly	2025-01-08	47/17951	0.020759	0.0295999
PD_2019	M-LDL-P	Negative regulation of reactive oxygen species metabolic process	2025-01-08	47/17951	0.020759	0.0295999
PD_2019	M-LDL-P	Regulation of kinase activity	2025-02-08	519/17951	0.0208107	0.0295999
PD_2019	M-LDL-P	Axon development	2025-02-08	520/17951	0.0208864	0.0295999
PD_2019	M-LDL-P	Mitochondrion organization	2025-02-08	521/17951	0.0209621	0.0295999
PD_2019	M-LDL-P	Regulation of vesicle mediated transport	2025-02-08	521/17951	0.0209621	0.0295999
PD_2019	M-LDL-P	Neuron maturation	2025-01-08	48/17951	0.0211965	0.0296417
PD_2019	M-LDL-P	Regulation of membrane depolarization	2025-01-08	48/17951	0.0211965	0.0296417
PD_2019	M-LDL-P	Regulation of cellular response to stress	2025-02-08	526/17951	0.0213428	0.0297028
PD_2019	M-LDL-P	Modulation of excitatory postsynaptic potential	2025-01-08	49/17951	0.0216339	0.0298212
PD_2019	M-LDL-P	Regulation of autophagosome assembly	2025-01-08	49/17951	0.0216339	0.0298212
PD_2019	M-LDL-P	Regulation of establishment of protein localization	2025-02-08	533/17951	0.0218808	0.0300186
PD_2019	M-LDL-P	Vesicle mediated transport between endosomal compartments	2025-01-08	50/17951	0.0220711	0.0301368
PD_2019	M-LDL-P	Anterograde axonal transport	2025-01-08	51/17951	0.0225082	0.0303047
PD_2019	M-LDL-P	Negative regulation of intracellular transport	2025-01-08	51/17951	0.0225082	0.0303047
PD_2019	M-LDL-P	Positive regulation of protein binding	2025-01-08	51/17951	0.0225082	0.0303047
PD_2019	M-LDL-P	Response to nerve growth factor	2025-01-08	52/17951	0.022945	0.0307499
PD_2019	M-LDL-P	Neuromuscular junction development	2025-01-08	53/17951	0.0233817	0.0310477
PD_2019	M-LDL-P	Regulation of morphogenesis of a branching structure	2025-01-08	53/17951	0.0233817	0.0310477
PD_2019	M-LDL-P	Negative regulation of synaptic transmission	2025-01-08	54/17951	0.0238182	0.031198
PD_2019	M-LDL-P	Positive regulation of receptor mediated endocytosis	2025-01-08	54/17951	0.0238182	0.031198
PD_2019	M-LDL-P	Regulation of neuroblast proliferation	2025-01-08	54/17951	0.0238182	0.031198
PD_2019	M-LDL-P	Generation of neurons	2025-03-08	1510/17951	0.0241065	0.0314334
PD_2019	M-LDL-P	Hydrogen peroxide metabolic process	2025-01-08	55/17951	0.0242546	0.0314846
PD_2019	M-LDL-P	Synaptic vesicle localization	2025-01-08	56/17951	0.0246908	0.0319077
PD_2019	M-LDL-P	Macromolecule deacylation	2025-01-08	58/17951	0.0255626	0.0327421
PD_2019	M-LDL-P	Protein acetylation	2025-01-08	58/17951	0.0255626	0.0327421
PD_2019	M-LDL-P	Cytoplasmic microtubule organization	2025-01-08	59/17951	0.0259983	0.033008
PD_2019	M-LDL-P	Maternal process involved in female pregnancy	2025-01-08	59/17951	0.0259983	0.033008
PD_2019	M-LDL-P	Dendritic spine morphogenesis	2025-01-08	60/17951	0.0264338	0.0332691
PD_2019	M-LDL-P	Regulation of vacuole organization	2025-01-08	60/17951	0.0264338	0.0332691
PD_2019	M-LDL-P	Regulation of microtubule polymerization	2025-01-08	61/17951	0.0268692	0.0336706
PD_2019	M-LDL-P	Regulation of proteolysis	2025-02-08	598/17951	0.0271496	0.0338754
PD_2019	M-LDL-P	Regulation of macrophage activation	2025-01-08	62/17951	0.0273043	0.0339222
PD_2019	M-LDL-P	Process utilizing autophagic mechanism	2025-02-08	604/17951	0.0276603	0.0339935
PD_2019	M-LDL-P	Response to catecholamine	2025-01-08	63/17951	0.0277393	0.0339935
PD_2019	M-LDL-P	Organelle localization	2025-02-08	605/17951	0.0277458	0.0339935
PD_2019	M-LDL-P	Regulation of growth	2025-02-08	606/17951	0.0278314	0.0339935
PD_2019	M-LDL-P	Regulation of secretion	2025-02-08	611/17951	0.0282612	0.034221
PD_2019	M-LDL-P	Positive regulation of phosphorylation	2025-02-08	615/17951	0.028607	0.034221
PD_2019	M-LDL-P	Forebrain cell migration	2025-01-08	65/17951	0.0286088	0.034221
PD_2019	M-LDL-P	Intrinsic apoptotic signaling pathway in response to endoplasmic reticulum stress	2025-01-08	65/17951	0.0286088	0.034221
PD_2019	M-LDL-P	Regulation of dendrite morphogenesis	2025-01-08	65/17951	0.0286088	0.034221
PD_2019	M-LDL-P	Regulation of oxidoreductase activity	2025-01-08	66/17951	0.0290433	0.0345978
PD_2019	M-LDL-P	Proteolysis	2025-03-08	1631/17951	0.0295883	0.0349593
PD_2019	M-LDL-P	Regulation of cell differentiation	2025-03-08	1631/17951	0.0295883	0.0349593
PD_2019	M-LDL-P	Regulation of transferase activity	2025-02-08	628/17951	0.0297432	0.0349995
PD_2019	M-LDL-P	Cell projection organization	2025-03-08	1644/17951	0.0302155	0.0352782
PD_2019	M-LDL-P	Cellular response to heat	2025-01-08	69/17951	0.0303457	0.0352782
PD_2019	M-LDL-P	Regulation of protein maturation	2025-01-08	69/17951	0.0303457	0.0352782
PD_2019	M-LDL-P	Negative regulation of protein binding	2025-01-08	70/17951	0.0307795	0.0354974
PD_2019	M-LDL-P	Positive regulation of reactive oxygen species metabolic process	2025-01-08	70/17951	0.0307795	0.0354974
PD_2019	M-LDL-P	Protein containing complex assembly	2025-03-08	1669/17951	0.0314428	0.0361186
PD_2019	M-LDL-P	Activation of cysteine type endopeptidase activity involved in apoptotic process	2025-01-08	72/17951	0.0316466	0.0362089
PD_2019	M-LDL-P	Response to oxygen containing compound	2025-03-08	1678/17951	0.0318914	0.0362745
PD_2019	M-LDL-P	Protein autoubiquitination	2025-01-08	73/17951	0.0320799	0.0362745
PD_2019	M-LDL-P	Superoxide metabolic process	2025-01-08	73/17951	0.0320799	0.0362745
PD_2019	M-LDL-P	Behavior	2025-02-08	657/17951	0.0323444	0.0364314
PD_2019	M-LDL-P	Developmental growth	2025-02-08	659/17951	0.0325272	0.0364952
PD_2019	M-LDL-P	Positive regulation of multicellular organismal process	2025-03-08	1701/17951	0.0330542	0.0369433
PD_2019	M-LDL-P	Establishment of protein localization	2025-03-08	1711/17951	0.033567	0.0373249
PD_2019	M-LDL-P	Positive regulation of axonogenesis	2025-01-08	77/17951	0.0338113	0.0373249
PD_2019	M-LDL-P	Regulation of synaptic transmission glutamatergic	2025-01-08	77/17951	0.0338113	0.0373249
PD_2019	M-LDL-P	Intracellular protein transport	2025-02-08	674/17951	0.0339114	0.0373249
PD_2019	M-LDL-P	Positive regulation of proteasomal ubiquitin dependent protein catabolic process	2025-01-08	78/17951	0.0342438	0.0374063
PD_2019	M-LDL-P	Protein localization to synapse	2025-01-08	78/17951	0.0342438	0.0374063
PD_2019	M-LDL-P	Protein localization to endoplasmic reticulum	2025-01-08	79/17951	0.0346761	0.0375948
PD_2019	M-LDL-P	Regulation of protein targeting	2025-01-08	79/17951	0.0346761	0.0375948
PD_2019	M-LDL-P	Response to endogenous stimulus	2025-03-08	1735/17951	0.034816	0.0376056
PD_2019	M-LDL-P	Neurogenesis	2025-03-08	1745/17951	0.0353439	0.038034
PD_2019	M-LDL-P	Positive regulation of map kinase activity	2025-01-08	81/17951	0.0355401	0.0381034
PD_2019	M-LDL-P	Positive regulation of phosphorus metabolic process	2025-02-08	693/17951	0.0356989	0.0381325
PD_2019	M-LDL-P	Export across plasma membrane	2025-01-08	83/17951	0.0364035	0.0384593
PD_2019	M-LDL-P	Neuroblast proliferation	2025-01-08	83/17951	0.0364035	0.0384593
PD_2019	M-LDL-P	Synaptic vesicle recycling	2025-01-08	83/17951	0.0364035	0.0384593
PD_2019	M-LDL-P	Endocytosis	2025-02-08	703/17951	0.0366549	0.0384936
PD_2019	M-LDL-P	Regulation of neurotransmitter secretion	2025-01-08	84/17951	0.0368349	0.0384936
PD_2019	M-LDL-P	Regulation of response to endoplasmic reticulum stress	2025-01-08	84/17951	0.0368349	0.0384936
PD_2019	M-LDL-P	Central nervous system neuron development	2025-01-08	86/17951	0.0376972	0.0392531
PD_2019	M-LDL-P	Regulation of hydrolase activity	2025-02-08	716/17951	0.037913	0.0393363
PD_2019	M-LDL-P	Astrocyte differentiation	2025-01-08	88/17951	0.0385589	0.0398636
PD_2019	M-LDL-P	Negative regulation of cellular component organization	2025-02-08	732/17951	0.0394853	0.040676
PD_2019	M-LDL-P	Organelle transport along microtubule	2025-01-08	91/17951	0.0398502	0.0407618
PD_2019	M-LDL-P	Positive regulation of protein polymerization	2025-01-08	91/17951	0.0398502	0.0407618
PD_2019	M-LDL-P	Membrane depolarization	2025-01-08	93/17951	0.0407102	0.0414948
PD_2019	M-LDL-P	Negative regulation of autophagy	2025-01-08	94/17951	0.0411399	0.0416396
PD_2019	M-LDL-P	Spliceosomal complex assembly	2025-01-08	94/17951	0.0411399	0.0416396
PD_2019	M-LDL-P	Neuron projection organization	2025-01-08	95/17951	0.0415695	0.0419227
PD_2019	M-LDL-P	Microtubule polymerization	2025-01-08	96/17951	0.0419989	0.0419227
PD_2019	M-LDL-P	Protein acylation	2025-01-08	96/17951	0.0419989	0.0419227
PD_2019	M-LDL-P	Regulation of microtubule polymerization or depolymerization	2025-01-08	96/17951	0.0419989	0.0419227
PD_2019	M-LDL-P	Synaptic vesicle exocytosis	2025-01-08	97/17951	0.0424281	0.0421974
PD_2019	M-LDL-P	Proteolysis involved in protein catabolic process	2025-02-08	765/17951	0.0428092	0.0421974
PD_2019	M-LDL-P	Cellular oxidant detoxification	2025-01-08	98/17951	0.0428572	0.0421974
PD_2019	M-LDL-P	Response to hydrogen peroxide	2025-01-08	98/17951	0.0428572	0.0421974
PD_2019	M-LDL-P	Dendritic spine development	2025-01-08	99/17951	0.0432861	0.042322
PD_2019	M-LDL-P	Cell junction organization	2025-02-08	773/17951	0.0436312	0.042322
PD_2019	M-LDL-P	Kidney morphogenesis	2025-01-08	100/17951	0.0437148	0.042322
PD_2019	M-LDL-P	Regulation of dendrite development	2025-01-08	100/17951	0.0437148	0.042322
PD_2019	M-LDL-P	Transition metal ion transport	2025-01-08	100/17951	0.0437148	0.042322
PD_2019	M-LDL-P	Regulation of neurotransmitter transport	2025-01-08	101/17951	0.0441434	0.0425225
PD_2019	M-LDL-P	Defense response	2025-03-08	1902/17951	0.0442157	0.0425225
PD_2019	M-LDL-P	Endoplasmic reticulum organization	2025-01-08	102/17951	0.0445718	0.042723
PD_2019	M-LDL-P	Regulation of neural precursor cell proliferation	2025-01-08	103/17951	0.045	0.0429911
PD_2019	M-LDL-P	Positive regulation of ubiquitin dependent protein catabolic process	2025-01-08	104/17951	0.0454281	0.0430283
PD_2019	M-LDL-P	Regulation of ph	2025-01-08	104/17951	0.0454281	0.0430283
PD_2019	M-LDL-P	Synaptic signaling	2025-02-08	794/17951	0.0458185	0.0430283
PD_2019	M-LDL-P	Peptidyl threonine modification	2025-01-08	106/17951	0.0462837	0.0430283
PD_2019	M-LDL-P	Positive regulation of protein ubiquitination	2025-01-08	106/17951	0.0462837	0.0430283
PD_2019	M-LDL-P	Protein targeting to mitochondrion	2025-01-08	106/17951	0.0462837	0.0430283
PD_2019	M-LDL-P	Response to heat	2025-01-08	106/17951	0.0462837	0.0430283
PD_2019	M-LDL-P	Retrograde transport endosome to golgi	2025-01-08	106/17951	0.0462837	0.0430283
PD_2019	M-LDL-P	Collagen metabolic process	2025-01-08	107/17951	0.0467112	0.0430283
PD_2019	M-LDL-P	Regulation of postsynapse organization	2025-01-08	107/17951	0.0467112	0.0430283
PD_2019	M-LDL-P	Acute inflammatory response	2025-01-08	108/17951	0.0471386	0.0430283
PD_2019	M-LDL-P	Positive regulation of binding	2025-01-08	108/17951	0.0471386	0.0430283
PD_2019	M-LDL-P	Protein localization to cell junction	2025-01-08	108/17951	0.0471386	0.0430283
PD_2019	M-LDL-P	Intracellular signaling cassette	2025-03-08	1952/17951	0.0472711	0.0430283
PD_2019	M-LDL-P	Negative regulation of binding	2025-01-08	109/17951	0.0475658	0.0430283
PD_2019	M-LDL-P	Positive regulation of proteasomal protein catabolic process	2025-01-08	109/17951	0.0475658	0.0430283
PD_2019	M-LDL-P	Synaptic transmission glutamatergic	2025-01-08	109/17951	0.0475658	0.0430283
PD_2019	M-LDL-P	Establishment of localization in cell	2025-03-08	1966/17951	0.0481465	0.0434179
PD_2019	M-LDL-P	Lytic vacuole organization	2025-01-08	112/17951	0.0488465	0.0438974
PD_2019	M-LDL-P	Negative regulation of intrinsic apoptotic signaling pathway	2025-01-08	113/17951	0.049273	0.0438974
PD_2019	M-LDL-P	Positive regulation of canonical wnt signaling pathway	2025-01-08	113/17951	0.049273	0.0438974
PD_2019	M-LDL-P	Regulation of molecular function	2025-03-08	1984/17951	0.0492848	0.0438974
PD_2019	M-LDL-P	Positive regulation of tumor necrosis factor superfamily cytokine production	2025-01-08	114/17951	0.0496994	0.0441309
PD_2019	M-LDL-P	Chemical synaptic transmission postsynaptic	2025-01-08	115/17951	0.0501256	0.044238
PD_2019	M-LDL-P	Phenol containing compound metabolic process	2025-01-08	115/17951	0.0501256	0.044238
PD_2019	M-LDL-P	Regulation of regulated secretory pathway	2025-01-08	116/17951	0.0505517	0.0444784
PD_2019	M-LDL-P	Positive regulation of transport	2025-02-08	844/17951	0.0511951	0.044908
PD_2019	M-LDL-P	Positive regulation of catalytic activity	2025-02-08	846/17951	0.051415	0.0449646
PD_2019	M-LDL-P	Regulation of nervous system process	2025-01-08	120/17951	0.0522542	0.0455609
PD_2019	M-LDL-P	Regulation of receptor mediated endocytosis	2025-01-08	121/17951	0.0526794	0.0457937
PD_2019	M-LDL-P	Positive regulation of lipid metabolic process	2025-01-08	124/17951	0.0539541	0.0465715
PD_2019	M-LDL-P	Regulation of protein binding	2025-01-08	124/17951	0.0539541	0.0465715
PD_2019	M-LDL-P	Autophagosome organization	2025-01-08	125/17951	0.0543786	0.0465715
PD_2019	M-LDL-P	Memory	2025-01-08	125/17951	0.0543786	0.0465715
PD_2019	M-LDL-P	Positive regulation of protein serine threonine kinase activity	2025-01-08	125/17951	0.0543786	0.0465715
PD_2019	M-LDL-P	Positive regulation of cysteine type endopeptidase activity	2025-01-08	128/17951	0.0556512	0.0473811
PD_2019	M-LDL-P	Regulation of proteasomal ubiquitin dependent protein catabolic process	2025-01-08	128/17951	0.0556512	0.0473811
PD_2019	M-LDL-P	Negative regulation of neuron projection development	2025-01-08	129/17951	0.0560751	0.0474628
PD_2019	M-LDL-P	Positive regulation of post translational protein modification	2025-01-08	129/17951	0.0560751	0.0474628
PD_2019	M-LDL-P	Negative regulation of protein metabolic process	2025-02-08	894/17951	0.0568009	0.0479369
PD_2019	M-LDL-P	Positive regulation of proteolysis involved in protein catabolic process	2025-01-08	132/17951	0.0573458	0.0482561
PD_2019	M-LDL-P	Regulation of map kinase activity	2025-01-08	133/17951	0.057769	0.0484713
PD_2019	M-LDL-P	Cellular response to toxic substance	2025-01-08	134/17951	0.058192	0.0486851
PD_2019	M-LDL-P	Glial cell development	2025-01-08	135/17951	0.0586149	0.0487793
PD_2019	M-LDL-P	Positive regulation of cell differentiation	2025-02-08	910/17951	0.0586416	0.0487793
PD_2019	M-LDL-P	Microtubule polymerization or depolymerization	2025-01-08	137/17951	0.0594602	0.0493185
PD_2019	M-LDL-P	Lysosomal transport	2025-01-08	138/17951	0.0598825	0.0495129
PD_2019	M-LDL-P	Growth	2025-02-08	922/17951	0.0600366	0.0495129
PD_2019	M-LDL-P	Endoplasmic reticulum to golgi vesicle mediated transport	2025-01-08	139/17951	0.0603048	0.0495927
PD_2019	M-LDL-P	Import into cell	2025-02-08	926/17951	0.0605044	0.0496159
PD_2019	M-LDL-P	Positive regulation of intracellular transport	2025-01-08	140/17951	0.0607268	0.0496577
PD_2019	M-LDL-P	Regulation of axonogenesis	2025-01-08	141/17951	0.0611487	0.0498618
PD_2019	M-LDL-P	Cytosolic transport	2025-01-08	144/17951	0.0624134	0.0507501
PD_2019	M-LDL-P	Microtubule based process	2025-02-08	948/17951	0.0631013	0.0511657
PD_2019	M-LDL-P	Rho protein signal transduction	2025-01-08	147/17951	0.0636765	0.0514879
PD_2019	M-LDL-P	Neurotransmitter secretion	2025-01-08	148/17951	0.0640972	0.0515402
PD_2019	M-LDL-P	Regulation of postsynaptic membrane potential	2025-01-08	148/17951	0.0640972	0.0515402
PD_2019	M-LDL-P	Positive regulation of wnt signaling pathway	2025-01-08	149/17951	0.0645178	0.0517346
PD_2019	M-LDL-P	Placenta development	2025-01-08	151/17951	0.0653584	0.0522639
PD_2019	M-LDL-P	Protein localization to organelle	2025-02-08	971/17951	0.0658595	0.0525195
PD_2019	M-LDL-P	Positive regulation of inflammatory response	2025-01-08	154/17951	0.0666181	0.0529786
PD_2019	M-LDL-P	Multicellular organismal reproductive process	2025-02-08	980/17951	0.0669506	0.0530971
PD_2019	M-LDL-P	Secretion	2025-02-08	984/17951	0.0674377	0.0533373
PD_2019	M-LDL-P	Regulation of phosphorylation	2025-02-08	987/17951	0.0678038	0.0533924
PD_2019	M-LDL-P	Golgi organization	2025-01-08	157/17951	0.0678763	0.0533924
PD_2019	M-LDL-P	Ensheathment of neurons	2025-01-08	158/17951	0.0682954	0.0535765
PD_2019	M-LDL-P	Positive regulation of autophagy	2025-01-08	159/17951	0.0687143	0.0537594
PD_2019	M-LDL-P	Regulation of cysteine type endopeptidase activity involved in apoptotic process	2025-01-08	160/17951	0.0691331	0.0539412
PD_2019	M-LDL-P	Regulation of microtubule cytoskeleton organization	2025-01-08	161/17951	0.0695516	0.054122
PD_2019	M-LDL-P	Protein catabolic process	2025-02-08	1004/17951	0.0698923	0.0541564
PD_2019	M-LDL-P	Positive regulation of cell growth	2025-01-08	162/17951	0.06997	0.0541564
PD_2019	M-LDL-P	Detoxification	2025-01-08	163/17951	0.0703883	0.0543348
PD_2019	M-LDL-P	Symbiont entry into host	2025-01-08	164/17951	0.0708064	0.0545122
PD_2019	M-LDL-P	Positive regulation of peptidase activity	2025-01-08	165/17951	0.0712243	0.0546885
PD_2019	M-LDL-P	Developmental process involved in reproduction	2025-02-08	1018/17951	0.0716295	0.0548541
PD_2019	M-LDL-P	Import into nucleus	2025-01-08	168/17951	0.0724771	0.0550371
PD_2019	M-LDL-P	Positive regulation of developmental growth	2025-01-08	168/17951	0.0724771	0.0550371
PD_2019	M-LDL-P	Regulation of ubiquitin dependent protein catabolic process	2025-01-08	168/17951	0.0724771	0.0550371
PD_2019	M-LDL-P	Regulation of cellular component biogenesis	2025-02-08	1026/17951	0.072629	0.0550371
PD_2019	M-LDL-P	Neural precursor cell proliferation	2025-01-08	169/17951	0.0728943	0.055094
PD_2019	M-LDL-P	Central nervous system development	2025-02-08	1037/17951	0.0740115	0.055628
PD_2019	M-LDL-P	Organelle assembly	2025-02-08	1040/17951	0.0743902	0.055628
PD_2019	M-LDL-P	Cellular response to starvation	2025-01-08	173/17951	0.0745617	0.055628
PD_2019	M-LDL-P	Jnk cascade	2025-01-08	173/17951	0.0745617	0.055628
PD_2019	M-LDL-P	Vacuolar transport	2025-01-08	173/17951	0.0745617	0.055628
PD_2019	M-LDL-P	Response to temperature stimulus	2025-01-08	175/17951	0.0753945	0.0561047
PD_2019	M-LDL-P	Central nervous system neuron differentiation	2025-01-08	178/17951	0.0766423	0.0567415
PD_2019	M-LDL-P	Negative regulation of kinase activity	2025-01-08	178/17951	0.0766423	0.0567415
PD_2019	M-LDL-P	Negative regulation of cell projection organization	2025-01-08	183/17951	0.0787188	0.0581302
PD_2019	M-LDL-P	Positive regulation of cytoskeleton organization	2025-01-08	184/17951	0.0791336	0.0581398
PD_2019	M-LDL-P	Regulation of macroautophagy	2025-01-08	184/17951	0.0791336	0.0581398
PD_2019	M-LDL-P	Regulation of intrinsic apoptotic signaling pathway	2025-01-08	189/17951	0.0812052	0.0595108
PD_2019	M-LDL-P	Protein autophosphorylation	2025-01-08	190/17951	0.081619	0.0595127
PD_2019	M-LDL-P	Regulation of cysteine type endopeptidase activity	2025-01-08	190/17951	0.081619	0.0595127
PD_2019	M-LDL-P	Regulation of proteasomal protein catabolic process	2025-01-08	191/17951	0.0820327	0.0596641
PD_2019	M-LDL-P	Cellular modified amino acid metabolic process	2025-01-08	192/17951	0.0824462	0.059665
PD_2019	M-LDL-P	Regulation of neuron differentiation	2025-01-08	192/17951	0.0824462	0.059665
PD_2019	M-LDL-P	Regulation of protein ubiquitination	2025-01-08	196/17951	0.0840985	0.060558
PD_2019	M-LDL-P	Tumor necrosis factor superfamily cytokine production	2025-01-08	196/17951	0.0840985	0.060558
PD_2019	M-LDL-P	Negative regulation of hydrolase activity	2025-01-08	197/17951	0.0845112	0.0607041
PD_2019	M-LDL-P	Positive regulation of protein containing complex assembly	2025-01-08	199/17951	0.0853361	0.0611335
PD_2019	M-LDL-P	Cell activation	2025-02-08	1126/17951	0.0855313	0.0611335
PD_2019	M-LDL-P	Postsynapse organization	2025-01-08	201/17951	0.0861603	0.0614314
PD_2019	M-LDL-P	Regulation of protein polymerization	2025-01-08	203/17951	0.0869839	0.0617041
PD_2019	M-LDL-P	Biological process involved in interaction with host	2025-01-08	204/17951	0.0873954	0.0617041
PD_2019	M-LDL-P	Locomotory behavior	2025-01-08	204/17951	0.0873954	0.0617041
PD_2019	M-LDL-P	Positive regulation of protein catabolic process	2025-01-08	204/17951	0.0873954	0.0617041
PD_2019	M-LDL-P	Regulation of phosphorus metabolic process	2025-02-08	1149/17951	0.0886012	0.0622714
PD_2019	M-LDL-P	Morphogenesis of a branching structure	2025-01-08	207/17951	0.0886291	0.0622714
PD_2019	M-LDL-P	Cell maturation	2025-01-08	208/17951	0.08904	0.0624086
PD_2019	M-LDL-P	Negative regulation of transferase activity	2025-01-08	210/17951	0.0898613	0.0626807
PD_2019	M-LDL-P	Neurotransmitter transport	2025-01-08	210/17951	0.0898613	0.0626807
PD_2019	M-LDL-P	Positive regulation of molecular function	2025-02-08	1165/17951	0.0907583	0.0631542
PD_2019	M-LDL-P	Response to starvation	2025-01-08	214/17951	0.091502	0.063519
PD_2019	M-LDL-P	Cellular response to inorganic substance	2025-01-08	216/17951	0.0923214	0.0637819
PD_2019	M-LDL-P	Multi multicellular organism process	2025-01-08	216/17951	0.0923214	0.0637819
PD_2019	M-LDL-P	Vesicle localization	2025-01-08	219/17951	0.0935492	0.0644763
PD_2019	M-LDL-P	Protein stabilization	2025-01-08	220/17951	0.0939582	0.0646043
PD_2019	M-LDL-P	Regulation of synaptic plasticity	2025-01-08	221/17951	0.0943669	0.0647316
PD_2019	M-LDL-P	Cellular response to oxygen containing compound	2025-02-08	1195/17951	0.0948496	0.0649089
PD_2019	M-LDL-P	Positive regulation of cellular catabolic process	2025-01-08	224/17951	0.0955924	0.0652629
PD_2019	M-LDL-P	Regulated exocytosis	2025-01-08	226/17951	0.0964085	0.0655111
PD_2019	M-LDL-P	Vesicle mediated transport in synapse	2025-01-08	226/17951	0.0964085	0.0655111
PD_2019	M-LDL-P	Regulation of binding	2025-01-08	229/17951	0.0976315	0.0659573
PD_2019	M-LDL-P	Regulation of proteolysis involved in protein catabolic process	2025-01-08	229/17951	0.0976315	0.0659573
PD_2019	M-LDL-P	Regulation of organelle organization	2025-02-08	1216/17951	0.0977488	0.0659573
PD_2019	M-LDL-P	Negative regulation of proteolysis	2025-01-08	230/17951	0.0980388	0.0659992
PD_2019	M-LDL-P	Regulation of protein modification process	2025-02-08	1231/17951	0.0998371	0.0670538
PD_2019	M-LDL-P	Positive regulation of protein metabolic process	2025-02-08	1237/17951	0.100676	0.0674452
PD_2019	M-LDL-P	Protein rna complex organization	2025-01-08	237/17951	0.100886	0.0674452
PD_2019	M-LDL-P	Vacuole organization	2025-01-08	239/17951	0.101698	0.0678314
PD_2019	M-LDL-P	Hormone metabolic process	2025-01-08	241/17951	0.102509	0.0682153
PD_2019	M-LDL-P	Cellular response to nutrient levels	2025-01-08	242/17951	0.102914	0.068328
PD_2019	M-LDL-P	Negative regulation of apoptotic signaling pathway	2025-01-08	244/17951	0.103725	0.0686624
PD_2019	M-LDL-P	Protein processing	2025-01-08	245/17951	0.10413	0.0686624
PD_2019	M-LDL-P	Regulation of post translational protein modification	2025-01-08	245/17951	0.10413	0.0686624
PD_2019	M-LDL-P	Regulation of cell morphogenesis	2025-01-08	246/17951	0.104534	0.0687727
PD_2019	M-LDL-P	Positive regulation of protein kinase activity	2025-01-08	248/17951	0.105344	0.0689914
PD_2019	M-LDL-P	Regulation of chromosome organization	2025-01-08	248/17951	0.105344	0.0689914
PD_2019	M-LDL-P	Regulation of organelle assembly	2025-01-08	251/17951	0.106556	0.0696279
PD_2019	M-LDL-P	Positive regulation of growth	2025-01-08	257/17951	0.108976	0.0710492
PD_2019	M-LDL-P	Regulation of synapse structure or activity	2025-01-08	258/17951	0.109379	0.0711516
PD_2019	M-LDL-P	Regulation of microtubule based process	2025-01-08	259/17951	0.109782	0.0712534
PD_2019	M-LDL-P	Glial cell differentiation	2025-01-08	262/17951	0.110989	0.0718757
PD_2019	M-LDL-P	Regulation of protein serine threonine kinase activity	2025-01-08	264/17951	0.111793	0.07211
PD_2019	M-LDL-P	Receptor mediated endocytosis	2025-01-08	265/17951	0.112195	0.07211
PD_2019	M-LDL-P	Rrna metabolic process	2025-01-08	265/17951	0.112195	0.07211
PD_2019	M-LDL-P	Cell cell signaling	2025-02-08	1319/17951	0.112368	0.07211
PD_2019	M-LDL-P	Response to toxic substance	2025-01-08	266/17951	0.112596	0.07211
PD_2019	M-LDL-P	Response to endoplasmic reticulum stress	2025-01-08	267/17951	0.112998	0.0722073
PD_2019	M-LDL-P	Nucleoside triphosphate metabolic process	2025-01-08	269/17951	0.1138	0.0725599
PD_2019	M-LDL-P	Regulation of canonical wnt signaling pathway	2025-01-08	270/17951	0.114201	0.0726555
PD_2019	M-LDL-P	Anatomical structure maturation	2025-01-08	273/17951	0.115403	0.0732591
PD_2019	M-LDL-P	Regulation of gtpase activity	2025-01-08	276/17951	0.116604	0.0738592
PD_2019	M-LDL-P	Telencephalon development	2025-01-08	278/17951	0.117403	0.0742033
PD_2019	M-LDL-P	Peptidyl serine modification	2025-01-08	283/17951	0.119399	0.0753005
PD_2019	M-LDL-P	Protein polymerization	2025-01-08	288/17951	0.121391	0.0763904
PD_2019	M-LDL-P	Positive regulation of developmental process	2025-02-08	1392/17951	0.123105	0.0773005
PD_2019	M-LDL-P	Phosphorylation	2025-02-08	1394/17951	0.123403	0.07732
PD_2019	M-LDL-P	Regulation of peptidase activity	2025-01-08	300/17951	0.126156	0.0788745
PD_2019	M-LDL-P	Protein transport	2025-02-08	1424/17951	0.127901	0.0797933
PD_2019	M-LDL-P	Golgi vesicle transport	2025-01-08	307/17951	0.128925	0.0802591
PD_2019	M-LDL-P	Protein localization to nucleus	2025-01-08	312/17951	0.130898	0.0812789
PD_2019	M-LDL-P	Organonitrogen compound catabolic process	2025-02-08	1448/17951	0.131534	0.0812789
PD_2019	M-LDL-P	Regulation of response to stress	2025-02-08	1448/17951	0.131534	0.0812789
PD_2019	M-LDL-P	Biological process involved in symbiotic interaction	2025-01-08	314/17951	0.131687	0.0812789
PD_2019	M-LDL-P	Cognition	2025-01-08	319/17951	0.133654	0.0821432
PD_2019	M-LDL-P	Intrinsic apoptotic signaling pathway	2025-01-08	319/17951	0.133654	0.0821432
PD_2019	M-LDL-P	Viral life cycle	2025-01-08	321/17951	0.13444	0.0824512
PD_2019	M-LDL-P	Canonical wnt signaling pathway	2025-01-08	326/17951	0.136403	0.0834778
PD_2019	M-LDL-P	Regulation of lipid metabolic process	2025-01-08	327/17951	0.136795	0.083541
PD_2019	M-LDL-P	Macromolecule catabolic process	2025-02-08	1486/17951	0.137343	0.0836665
PD_2019	M-LDL-P	Protein targeting	2025-01-08	329/17951	0.137578	0.0836665
PD_2019	M-LDL-P	Regulation of multicellular organismal development	2025-02-08	1492/17951	0.138266	0.0837905
PD_2019	M-LDL-P	Renal system development	2025-01-08	331/17951	0.138361	0.0837905
PD_2019	M-LDL-P	Nuclear transport	2025-01-08	333/17951	0.139143	0.0840884
PD_2019	M-LDL-P	Rna splicing via transesterification reactions	2025-01-08	337/17951	0.140706	0.0848556
PD_2019	M-LDL-P	Defense response to bacterium	2025-01-08	338/17951	0.141096	0.084914
PD_2019	M-LDL-P	Developmental maturation	2025-01-08	340/17951	0.141876	0.0852064
PD_2019	M-LDL-P	Negative regulation of signaling	2025-02-08	1520/17951	0.142599	0.0854628
PD_2019	M-LDL-P	Nervous system process	2025-02-08	1522/17951	0.142909	0.0854722
PD_2019	M-LDL-P	Regulation of wnt signaling pathway	2025-01-08	344/17951	0.143435	0.0856094
PD_2019	M-LDL-P	Gliogenesis	2025-01-08	348/17951	0.14499	0.0863599
PD_2019	M-LDL-P	Reproductive process	2025-02-08	1549/17951	0.147123	0.0874503
PD_2019	M-LDL-P	Vesicle mediated transport	2025-02-08	1561/17951	0.149006	0.0883882
PD_2019	M-LDL-P	Regulation of programmed cell death	2025-02-08	1566/17951	0.149793	0.088673
PD_2019	M-LDL-P	Regulation of protein catabolic process	2025-01-08	362/17951	0.150416	0.0888604
PD_2019	M-LDL-P	Macroautophagy	2025-01-08	367/17951	0.152347	0.0898176
PD_2019	M-LDL-P	Positive regulation of cell activation	2025-01-08	385/17951	0.159265	0.0937055
PD_2019	M-LDL-P	Regulation of transport	2025-02-08	1633/17951	0.160432	0.0942007
PD_2019	M-LDL-P	Regulation of supramolecular fiber organization	2025-01-08	392/17951	0.161942	0.0948948
PD_2019	M-LDL-P	Regulation of apoptotic signaling pathway	2025-01-08	396/17951	0.163469	0.0955957
PD_2019	M-LDL-P	Proteasome mediated ubiquitin dependent protein catabolic process	2025-01-08	401/17951	0.165373	0.0965145
PD_2019	M-LDL-P	Negative regulation of gene expression	2025-02-08	1671/17951	0.166546	0.0970033
PD_2019	M-LDL-P	Forebrain development	2025-01-08	411/17951	0.169171	0.0983344
PD_2019	M-LDL-P	Regulation of protein containing complex assembly	2025-01-08	423/17951	0.173708	0.10077
PD_2019	M-LDL-P	Non membrane bounded organelle assembly	2025-01-08	424/17951	0.174085	0.100786
PD_2019	M-LDL-P	Viral process	2025-01-08	427/17951	0.175216	0.101238
PD_2019	M-LDL-P	Regulation of inflammatory response	2025-01-08	431/17951	0.176721	0.101905
PD_2019	M-LDL-P	Biological process involved in interspecies interaction between organisms	2025-02-08	1780/17951	0.18437	0.106104
PD_2019	M-LDL-P	Positive regulation of hydrolase activity	2025-01-08	456/17951	0.186074	0.106872
PD_2019	M-LDL-P	Negative regulation of transport	2025-01-08	460/17951	0.187562	0.107514
PD_2019	M-LDL-P	Wnt signaling pathway	2025-01-08	469/17951	0.190901	0.109211
PD_2019	M-LDL-P	Positive regulation of mapk cascade	2025-01-08	473/17951	0.192381	0.109841
PD_2019	M-LDL-P	Rna splicing	2025-01-08	478/17951	0.194228	0.110677
PD_2019	M-LDL-P	Positive regulation of protein localization	2025-01-08	482/17951	0.195703	0.111289
PD_2019	M-LDL-P	Ribose phosphate metabolic process	2025-01-08	483/17951	0.196071	0.111289
PD_2019	M-LDL-P	Regulation of intracellular signal transduction	2025-02-08	1853/17951	0.196521	0.111326
PD_2019	M-LDL-P	Cellular response to stress	2025-02-08	1867/17951	0.198869	0.11208
PD_2019	M-LDL-P	Ribonucleoprotein complex biogenesis	2025-01-08	491/17951	0.199013	0.11208
PD_2019	M-LDL-P	Signal release	2025-01-08	491/17951	0.199013	0.11208
PD_2019	M-LDL-P	Response to nutrient levels	2025-01-08	500/17951	0.20231	0.113716
PD_2019	M-LDL-P	Positive regulation of cytokine production	2025-01-08	504/17951	0.203772	0.114315
PD_2019	M-LDL-P	Nitrogen compound transport	2025-02-08	1903/17951	0.204931	0.114743
PD_2019	M-LDL-P	Positive regulation of organelle organization	2025-01-08	514/17951	0.207417	0.11589
PD_2019	M-LDL-P	Positive regulation of cellular component biogenesis	2025-01-08	515/17951	0.20778	0.11589
PD_2019	M-LDL-P	Mrna processing	2025-01-08	520/17951	0.209596	0.116454
PD_2019	M-LDL-P	Positive regulation of defense response	2025-01-08	520/17951	0.209596	0.116454
PD_2019	M-LDL-P	Regulation of cytoskeleton organization	2025-01-08	526/17951	0.211771	0.117437
PD_2019	M-LDL-P	Proteasomal protein catabolic process	2025-01-08	529/17951	0.212856	0.117813
PD_2019	M-LDL-P	Cellular response to organic cyclic compound	2025-01-08	535/17951	0.215022	0.118785
PD_2019	M-LDL-P	Apoptotic process	2025-02-08	1972/17951	0.216641	0.119451
PD_2019	M-LDL-P	Regulation of hormone levels	2025-01-08	544/17951	0.218262	0.120116
PD_2019	M-LDL-P	Cellular response to organic substance	2025-02-08	1992/17951	0.220055	0.120873
PD_2019	M-LDL-P	Protein maturation	2025-01-08	555/17951	0.222206	0.121824
PD_2019	M-LDL-P	Organic hydroxy compound metabolic process	2025-01-08	566/17951	0.226133	0.123742
PD_2019	M-LDL-P	Purine containing compound metabolic process	2025-01-08	570/17951	0.227557	0.124286
PD_2019	M-LDL-P	Positive regulation of programmed cell death	2025-01-08	575/17951	0.229333	0.124978
PD_2019	M-LDL-P	Regulation of system process	2025-01-08	576/17951	0.229688	0.124978
PD_2019	M-LDL-P	Endomembrane system organization	2025-01-08	611/17951	0.242017	0.13144
PD_2019	M-LDL-P	Negative regulation of intracellular signal transduction	2025-01-08	617/17951	0.244113	0.132271
PD_2019	M-LDL-P	Monoatomic ion homeostasis	2025-01-08	618/17951	0.244462	0.132271
PD_2019	M-LDL-P	Apoptotic signaling pathway	2025-01-08	620/17951	0.245159	0.132342
PD_2019	M-LDL-P	Cellular response to hormone stimulus	2025-01-08	621/17951	0.245507	0.132342
PD_2019	M-LDL-P	Modification dependent macromolecule catabolic process	2025-01-08	624/17951	0.246552	0.132658
PD_2019	M-LDL-P	Positive regulation of catabolic process	2025-01-08	635/17951	0.250371	0.134463
PD_2019	M-LDL-P	Regulation of cell activation	2025-01-08	638/17951	0.251409	0.134771
PD_2019	M-LDL-P	Chromosome organization	2025-01-08	640/17951	0.252101	0.134892
PD_2019	M-LDL-P	Cellular response to nitrogen compound	2025-01-08	654/17951	0.256927	0.136968
PD_2019	M-LDL-P	Positive regulation of response to external stimulus	2025-01-08	654/17951	0.256927	0.136968
PD_2019	M-LDL-P	Microtubule cytoskeleton organization	2025-01-08	656/17951	0.257614	0.137082
PD_2019	M-LDL-P	Male gamete generation	2025-01-08	658/17951	0.258301	0.137195
PD_2019	M-LDL-P	Nucleobase containing small molecule metabolic process	2025-01-08	681/17951	0.266158	0.141109
PD_2019	M-LDL-P	Response to bacterium	2025-01-08	745/17951	0.287638	0.152219
PD_2019	M-LDL-P	Epithelial cell differentiation	2025-01-08	753/17951	0.290284	0.153059
PD_2019	M-LDL-P	Positive regulation of protein modification process	2025-01-08	753/17951	0.290284	0.153059
PD_2019	M-LDL-P	Mapk cascade	2025-01-08	773/17951	0.296861	0.156243
PD_2019	M-LDL-P	Head development	2025-01-08	785/17951	0.300782	0.157733
PD_2019	M-LDL-P	Response to growth factor	2025-01-08	785/17951	0.300782	0.157733
PD_2019	M-LDL-P	Gamete generation	2025-01-08	822/17951	0.312751	0.163713
PD_2019	M-LDL-P	Cellular homeostasis	2025-01-08	836/17951	0.317232	0.165759
PD_2019	M-LDL-P	Peptidyl amino acid modification	2025-01-08	847/17951	0.320736	0.166987
PD_2019	M-LDL-P	Protein modification by small protein conjugation	2025-01-08	847/17951	0.320736	0.166987
PD_2019	M-LDL-P	Regulation of defense response	2025-01-08	855/17951	0.323274	0.168006
PD_2019	M-LDL-P	Supramolecular fiber organization	2025-01-08	859/17951	0.32454	0.168361
PD_2019	M-LDL-P	Monoatomic cation transmembrane transport	2025-01-08	861/17951	0.325172	0.168388
PD_2019	M-LDL-P	Mrna metabolic process	2025-01-08	864/17951	0.326119	0.168577
PD_2019	M-LDL-P	Cytokine production	2025-01-08	888/17951	0.333656	0.172165
PD_2019	M-LDL-P	Response to hormone	2025-01-08	890/17951	0.33428	0.17218
PD_2019	M-LDL-P	Dna damage response	2025-01-08	906/17951	0.33926	0.174285
PD_2019	M-LDL-P	Response to organic cyclic compound	2025-01-08	907/17951	0.33957	0.174285
PD_2019	M-LDL-P	Negative regulation of transcription by rna polymerase ii	2025-01-08	923/17951	0.344514	0.176509
PD_2019	M-LDL-P	Negative regulation of programmed cell death	2025-01-08	940/17951	0.349732	0.178866
PD_2019	M-LDL-P	Negative regulation of developmental process	2025-01-08	1007/17951	0.369946	0.18887
PD_2019	M-LDL-P	Post translational protein modification	2025-01-08	1010/17951	0.370838	0.188992
PD_2019	M-LDL-P	Animal organ morphogenesis	2025-01-08	1029/17951	0.376462	0.191485
PD_2019	M-LDL-P	Monoatomic ion transmembrane transport	2025-01-08	1031/17951	0.377051	0.191485
PD_2019	M-LDL-P	Organophosphate metabolic process	2025-01-08	1039/17951	0.379404	0.192342
PD_2019	M-LDL-P	Monoatomic cation transport	2025-01-08	1049/17951	0.382334	0.193489
PD_2019	M-LDL-P	Positive regulation of intracellular signal transduction	2025-01-08	1056/17951	0.384378	0.193993
PD_2019	M-LDL-P	Chemical homeostasis	2025-01-08	1057/17951	0.38467	0.193993
PD_2019	M-LDL-P	Sexual reproduction	2025-01-08	1099/17951	0.396804	0.199764
PD_2019	M-VLDL-P	Intracellular distribution of mitochondria	2025-02-18	7/17951	1.98837e-05	0.00518022
PD_2019	M-VLDL-P	Negative regulation of establishment of protein localization to mitochondrion	2025-02-18	7/17951	1.98837e-05	0.00518022
PD_2019	M-VLDL-P	Dermatan sulfate proteoglycan metabolic process	2025-02-18	12/17951	6.23062e-05	0.0108216
PD_2019	M-VLDL-P	Heparin metabolic process	2025-02-18	17/17951	0.000128008	0.0166747
PD_2019	M-VLDL-P	Mitochondrion distribution	2025-02-18	19/17951	0.00016076	0.0167528
PD_2019	M-VLDL-P	Regulation of mitochondrial fission	2025-02-18	30/17951	0.000406286	0.0304594
PD_2019	M-VLDL-P	Regulation of reactive oxygen species metabolic process	2025-03-18	148/17951	0.000409202	0.0304594
PD_2019	M-VLDL-P	Mitochondrial fission	2025-02-18	40/17951	0.0007242	0.0431118
PD_2019	M-VLDL-P	Regulation of neuron projection development	2025-04-18	445/17951	0.000864979	0.0431118
PD_2019	M-VLDL-P	Regulation of establishment of protein localization to mitochondrion	2025-02-18	47/17951	0.000999505	0.0431118
PD_2019	M-VLDL-P	Response to reactive oxygen species	2025-03-18	205/17951	0.00105526	0.0431118
PD_2019	M-VLDL-P	Vesicle mediated transport between endosomal compartments	2025-02-18	50/17951	0.00113063	0.0431118
PD_2019	M-VLDL-P	Leukocyte activation involved in inflammatory response	2025-02-18	52/17951	0.0012224	0.0431118
PD_2019	M-VLDL-P	Mitochondrion localization	2025-02-18	52/17951	0.0012224	0.0431118
PD_2019	M-VLDL-P	Neuromuscular junction development	2025-02-18	53/17951	0.00126959	0.0431118
PD_2019	M-VLDL-P	Synapse organization	2025-04-18	499/17951	0.00132384	0.0431118
PD_2019	M-VLDL-P	Glial cell activation	2025-02-18	58/17951	0.00151844	0.0465403
PD_2019	M-VLDL-P	Reactive oxygen species metabolic process	2025-03-18	239/17951	0.00164037	0.0474844
PD_2019	M-VLDL-P	Positive regulation of neurogenesis	2025-03-18	246/17951	0.00178157	0.0488574
PD_2019	M-VLDL-P	Axonal transport	2025-02-18	67/17951	0.0020202	0.0526315
PD_2019	M-VLDL-P	Cell morphogenesis involved in neuron differentiation	2025-04-18	586/17951	0.00238767	0.054865
PD_2019	M-VLDL-P	Regulation of mitochondrial membrane potential	2025-02-18	73/17951	0.00239268	0.054865
PD_2019	M-VLDL-P	Positive regulation of axonogenesis	2025-02-18	77/17951	0.00265769	0.054865
PD_2019	M-VLDL-P	Regulation of axon extension	2025-02-18	78/17951	0.00272601	0.054865
PD_2019	M-VLDL-P	Axo dendritic transport	2025-02-18	79/17951	0.00279516	0.054865
PD_2019	M-VLDL-P	Positive regulation of kinase activity	2025-03-18	294/17951	0.00295689	0.054865
PD_2019	M-VLDL-P	Endosomal transport	2025-03-18	295/17951	0.00298539	0.054865
PD_2019	M-VLDL-P	Positive regulation of nervous system development	2025-03-18	296/17951	0.00301407	0.054865
PD_2019	M-VLDL-P	Neuroinflammatory response	2025-02-18	84/17951	0.00315322	0.054865
PD_2019	M-VLDL-P	Proteoglycan metabolic process	2025-02-18	89/17951	0.00353169	0.054865
PD_2019	M-VLDL-P	Mucopolysaccharide metabolic process	2025-02-18	91/17951	0.00368875	0.054865
PD_2019	M-VLDL-P	Cell projection morphogenesis	2025-04-18	670/17951	0.00387441	0.054865
PD_2019	M-VLDL-P	Regulation of extent of cell growth	2025-02-18	95/17951	0.00401252	0.054865
PD_2019	M-VLDL-P	Regulation of cell projection organization	2025-04-18	685/17951	0.00419409	0.054865
PD_2019	M-VLDL-P	Regulation of calcium mediated signaling	2025-02-18	98/17951	0.00426374	0.054865
PD_2019	M-VLDL-P	Cellular catabolic process	2025-05-18	1142/17951	0.00440557	0.054865
PD_2019	M-VLDL-P	Axon extension	2025-02-18	106/17951	0.00496855	0.054865
PD_2019	M-VLDL-P	Diacylglycerol catabolic process	2025-01-18	5/17951	0.00500416	0.054865
PD_2019	M-VLDL-P	Negative regulation of protein targeting to mitochondrion	2025-01-18	5/17951	0.00500416	0.054865
PD_2019	M-VLDL-P	Positive regulation of dopamine receptor signaling pathway	2025-01-18	5/17951	0.00500416	0.054865
PD_2019	M-VLDL-P	Regulation of synaptic vesicle transport	2025-01-18	5/17951	0.00500416	0.054865
PD_2019	M-VLDL-P	Positive regulation of cell projection organization	2025-03-18	361/17951	0.00525885	0.054865
PD_2019	M-VLDL-P	Negative regulation of molecular function	2025-04-18	735/17951	0.00538956	0.054865
PD_2019	M-VLDL-P	Positive regulation of transferase activity	2025-03-18	366/17951	0.00546387	0.054865
PD_2019	M-VLDL-P	Macrophage activation	2025-02-18	112/17951	0.00553009	0.054865
PD_2019	M-VLDL-P	Cellular response to l glutamate	2025-01-18	6/17951	0.00600215	0.054865
PD_2019	M-VLDL-P	Negative regulation of hydrogen peroxide metabolic process	2025-01-18	6/17951	0.00600215	0.054865
PD_2019	M-VLDL-P	Negative regulation of tubulin deacetylation	2025-01-18	6/17951	0.00600215	0.054865
PD_2019	M-VLDL-P	Positive regulation of protein localization to synapse	2025-01-18	6/17951	0.00600215	0.054865
PD_2019	M-VLDL-P	Positive regulation of synaptic vesicle endocytosis	2025-01-18	6/17951	0.00600215	0.054865
PD_2019	M-VLDL-P	Regulation of branching morphogenesis of a nerve	2025-01-18	6/17951	0.00600215	0.054865
PD_2019	M-VLDL-P	Regulation of kidney size	2025-01-18	6/17951	0.00600215	0.054865
PD_2019	M-VLDL-P	Regulation of protein autoubiquitination	2025-01-18	6/17951	0.00600215	0.054865
PD_2019	M-VLDL-P	Regulation of neurogenesis	2025-03-18	380/17951	0.00606354	0.054865
PD_2019	M-VLDL-P	Negative regulation of cellular catabolic process	2025-02-18	119/17951	0.00622043	0.054865
PD_2019	M-VLDL-P	Cell junction organization	2025-04-18	773/17951	0.00643953	0.054865
PD_2019	M-VLDL-P	Aminoglycan metabolic process	2025-02-18	122/17951	0.00652777	0.054865
PD_2019	M-VLDL-P	Plus end directed organelle transport along microtubule	2025-01-18	7/17951	0.00699919	0.054865
PD_2019	M-VLDL-P	Protein processing involved in protein targeting to mitochondrion	2025-01-18	7/17951	0.00699919	0.054865
PD_2019	M-VLDL-P	Regulation of retrograde transport endosome to golgi	2025-01-18	7/17951	0.00699919	0.054865
PD_2019	M-VLDL-P	Protein localization to mitochondrion	2025-02-18	128/17951	0.00716293	0.054865
PD_2019	M-VLDL-P	Response to oxidative stress	2025-03-18	404/17951	0.00718104	0.054865
PD_2019	M-VLDL-P	Negative regulation of establishment of protein localization	2025-02-18	134/17951	0.00782512	0.054865
PD_2019	M-VLDL-P	Dermatan sulfate proteoglycan biosynthetic process	2025-01-18	8/17951	0.00799529	0.054865
PD_2019	M-VLDL-P	Heparan sulfate proteoglycan biosynthetic process polysaccharide chain biosynthetic process	2025-01-18	8/17951	0.00799529	0.054865
PD_2019	M-VLDL-P	Positive regulation of synaptic vesicle recycling	2025-01-18	8/17951	0.00799529	0.054865
PD_2019	M-VLDL-P	Protein localization to endoplasmic reticulum exit site	2025-01-18	8/17951	0.00799529	0.054865
PD_2019	M-VLDL-P	Regulation of lipid kinase activity	2025-01-18	8/17951	0.00799529	0.054865
PD_2019	M-VLDL-P	Regulation of mitochondrial transcription	2025-01-18	8/17951	0.00799529	0.054865
PD_2019	M-VLDL-P	Regulation of neuron maturation	2025-01-18	8/17951	0.00799529	0.054865
PD_2019	M-VLDL-P	Tangential migration from the subventricular zone to the olfactory bulb	2025-01-18	8/17951	0.00799529	0.054865
PD_2019	M-VLDL-P	Lysosomal transport	2025-02-18	138/17951	0.00828145	0.054865
PD_2019	M-VLDL-P	Regulation of axonogenesis	2025-02-18	141/17951	0.00863144	0.054865
PD_2019	M-VLDL-P	Regulation of cell development	2025-04-18	845/17951	0.0087912	0.054865
PD_2019	M-VLDL-P	Positive regulation of catalytic activity	2025-04-18	846/17951	0.00882737	0.054865
PD_2019	M-VLDL-P	Dendrite morphogenesis	2025-02-18	143/17951	0.00886842	0.054865
PD_2019	M-VLDL-P	Camkk ampk signaling cascade	2025-01-18	9/17951	0.00899045	0.054865
PD_2019	M-VLDL-P	Dermatan sulfate metabolic process	2025-01-18	9/17951	0.00899045	0.054865
PD_2019	M-VLDL-P	Diaphragm development	2025-01-18	9/17951	0.00899045	0.054865
PD_2019	M-VLDL-P	Heparan sulfate proteoglycan catabolic process	2025-01-18	9/17951	0.00899045	0.054865
PD_2019	M-VLDL-P	Positive regulation of early endosome to late endosome transport	2025-01-18	9/17951	0.00899045	0.054865
PD_2019	M-VLDL-P	Negative regulation of catalytic activity	2025-03-18	439/17951	0.0090191	0.054865
PD_2019	M-VLDL-P	Regulation of catalytic activity	2025-05-18	1373/17951	0.0095916	0.054865
PD_2019	M-VLDL-P	Regulation of mitochondrion organization	2025-02-18	149/17951	0.00959685	0.054865
PD_2019	M-VLDL-P	Cellular response to brain derived neurotrophic factor stimulus	2025-01-18	10/17951	0.00998466	0.054865
PD_2019	M-VLDL-P	Cellular response to manganese ion	2025-01-18	10/17951	0.00998466	0.054865
PD_2019	M-VLDL-P	Positive regulation of microglial cell activation	2025-01-18	10/17951	0.00998466	0.054865
PD_2019	M-VLDL-P	Regulation of er to golgi vesicle mediated transport	2025-01-18	10/17951	0.00998466	0.054865
PD_2019	M-VLDL-P	Establishment of protein localization to organelle	2025-03-18	456/17951	0.0100034	0.054865
PD_2019	M-VLDL-P	Regulation of nervous system development	2025-03-18	459/17951	0.0101834	0.054865
PD_2019	M-VLDL-P	Cellular response to reactive oxygen species	2025-02-18	154/17951	0.0102237	0.054865
PD_2019	M-VLDL-P	Positive regulation of cell development	2025-03-18	460/17951	0.0102438	0.054865
PD_2019	M-VLDL-P	Regulation of cellular catabolic process	2025-03-18	462/17951	0.0103653	0.054865
PD_2019	M-VLDL-P	Regulation of molecular function	2025-06-18	1984/17951	0.010376	0.054865
PD_2019	M-VLDL-P	Positive regulation of endocytosis	2025-02-18	157/17951	0.0106084	0.054865
PD_2019	M-VLDL-P	Disaccharide metabolic process	2025-01-18	11/17951	0.0109779	0.054865
PD_2019	M-VLDL-P	Heparin biosynthetic process	2025-01-18	11/17951	0.0109779	0.054865
PD_2019	M-VLDL-P	Internal protein amino acid acetylation	2025-01-18	11/17951	0.0109779	0.054865
PD_2019	M-VLDL-P	Negative regulation of excitatory postsynaptic potential	2025-01-18	11/17951	0.0109779	0.054865
PD_2019	M-VLDL-P	Positive regulation of acrosome reaction	2025-01-18	11/17951	0.0109779	0.054865
PD_2019	M-VLDL-P	Proteoglycan catabolic process	2025-01-18	11/17951	0.0109779	0.054865
PD_2019	M-VLDL-P	Regulation of dopamine receptor signaling pathway	2025-01-18	11/17951	0.0109779	0.054865
PD_2019	M-VLDL-P	Vitamin k metabolic process	2025-01-18	11/17951	0.0109779	0.054865
PD_2019	M-VLDL-P	Regulation of anatomical structure morphogenesis	2025-04-18	902/17951	0.0110141	0.054865
PD_2019	M-VLDL-P	Inflammatory response	2025-04-18	903/17951	0.0110561	0.054865
PD_2019	M-VLDL-P	Neuron projection extension	2025-02-18	164/17951	0.0115308	0.0566808
PD_2019	M-VLDL-P	Branching morphogenesis of a nerve	2025-01-18	12/17951	0.0119703	0.0572214
PD_2019	M-VLDL-P	Calmodulin dependent kinase signaling pathway	2025-01-18	12/17951	0.0119703	0.0572214
PD_2019	M-VLDL-P	Cellular response to thyroid hormone stimulus	2025-01-18	12/17951	0.0119703	0.0572214
PD_2019	M-VLDL-P	Regulation of trans synaptic signaling	2025-03-18	498/17951	0.0126983	0.0576224
PD_2019	M-VLDL-P	Vacuolar transport	2025-02-18	173/17951	0.0127671	0.0576224
PD_2019	M-VLDL-P	Mitochondrial protein processing	2025-01-18	13/17951	0.0129617	0.0576224
PD_2019	M-VLDL-P	Negative regulation of autophagosome assembly	2025-01-18	13/17951	0.0129617	0.0576224
PD_2019	M-VLDL-P	Negative regulation of membrane potential	2025-01-18	13/17951	0.0129617	0.0576224
PD_2019	M-VLDL-P	Regulation of anatomical structure size	2025-03-18	502/17951	0.0129747	0.0576224
PD_2019	M-VLDL-P	Small gtpase mediated signal transduction	2025-03-18	502/17951	0.0129747	0.0576224
PD_2019	M-VLDL-P	Regulation of cell size	2025-02-18	175/17951	0.0130494	0.0576224
PD_2019	M-VLDL-P	Regulation of exocytosis	2025-02-18	175/17951	0.0130494	0.0576224
PD_2019	M-VLDL-P	Response to inorganic substance	2025-03-18	515/17951	0.0138975	0.0600808
PD_2019	M-VLDL-P	Phosphatidylcholine acyl chain remodeling	2025-01-18	14/17951	0.0139521	0.0600808
PD_2019	M-VLDL-P	Regulation of long term synaptic depression	2025-01-18	14/17951	0.0139521	0.0600808
PD_2019	M-VLDL-P	Regulation of kinase activity	2025-03-18	519/17951	0.0141888	0.0604176
PD_2019	M-VLDL-P	Axon development	2025-03-18	520/17951	0.0142622	0.0604176
PD_2019	M-VLDL-P	Cell morphogenesis	2025-04-18	981/17951	0.0146644	0.0616203
PD_2019	M-VLDL-P	Skeletal system development	2025-03-18	531/17951	0.015084	0.0628766
PD_2019	M-VLDL-P	Locomotory exploration behavior	2025-01-18	16/17951	0.0159302	0.0638497
PD_2019	M-VLDL-P	Phosphatidylcholine catabolic process	2025-01-18	16/17951	0.0159302	0.0638497
PD_2019	M-VLDL-P	Positive regulation of nitric oxide synthase biosynthetic process	2025-01-18	16/17951	0.0159302	0.0638497
PD_2019	M-VLDL-P	Regulation of cellular response to heat	2025-01-18	16/17951	0.0159302	0.0638497
PD_2019	M-VLDL-P	Response to l glutamate	2025-01-18	16/17951	0.0159302	0.0638497
PD_2019	M-VLDL-P	Negative regulation of atp dependent activity	2025-01-18	17/17951	0.0169178	0.0672907
PD_2019	M-VLDL-P	Cytoskeleton dependent intracellular transport	2025-02-18	205/17951	0.0176073	0.0680963
PD_2019	M-VLDL-P	Axonal transport of mitochondrion	2025-01-18	18/17951	0.0179045	0.0680963
PD_2019	M-VLDL-P	Positive regulation of neuroinflammatory response	2025-01-18	18/17951	0.0179045	0.0680963
PD_2019	M-VLDL-P	Regulation of acrosome reaction	2025-01-18	18/17951	0.0179045	0.0680963
PD_2019	M-VLDL-P	Regulation of hydrogen peroxide metabolic process	2025-01-18	18/17951	0.0179045	0.0680963
PD_2019	M-VLDL-P	Response to manganese ion	2025-01-18	18/17951	0.0179045	0.0680963
PD_2019	M-VLDL-P	Chondroitin sulfate biosynthetic process	2025-01-18	19/17951	0.0188903	0.0685827
PD_2019	M-VLDL-P	Regulation of early endosome to late endosome transport	2025-01-18	19/17951	0.0188903	0.0685827
PD_2019	M-VLDL-P	Regulation of synaptic vesicle endocytosis	2025-01-18	19/17951	0.0188903	0.0685827
PD_2019	M-VLDL-P	Bone development	2025-02-18	216/17951	0.019426	0.0685827
PD_2019	M-VLDL-P	Microtubule based transport	2025-02-18	217/17951	0.0195951	0.0685827
PD_2019	M-VLDL-P	Negative regulation of protein localization	2025-02-18	218/17951	0.0197649	0.0685827
PD_2019	M-VLDL-P	Axonal fasciculation	2025-01-18	20/17951	0.0198751	0.0685827
PD_2019	M-VLDL-P	Negative regulation of endoplasmic reticulum stress induced intrinsic apoptotic signaling pathway	2025-01-18	20/17951	0.0198751	0.0685827
PD_2019	M-VLDL-P	Negative regulation of gtpase activity	2025-01-18	20/17951	0.0198751	0.0685827
PD_2019	M-VLDL-P	Nitric oxide synthase biosynthetic process	2025-01-18	20/17951	0.0198751	0.0685827
PD_2019	M-VLDL-P	Regulation of microglial cell activation	2025-01-18	20/17951	0.0198751	0.0685827
PD_2019	M-VLDL-P	Regulation of mitochondrial depolarization	2025-01-18	20/17951	0.0198751	0.0685827
PD_2019	M-VLDL-P	Regulation of protein kinase a signaling	2025-01-18	20/17951	0.0198751	0.0685827
PD_2019	M-VLDL-P	Regulation of superoxide anion generation	2025-01-18	20/17951	0.0198751	0.0685827
PD_2019	M-VLDL-P	Positive regulation of protein tyrosine kinase activity	2025-01-18	21/17951	0.020859	0.0706883
PD_2019	M-VLDL-P	Response to lead ion	2025-01-18	21/17951	0.020859	0.0706883
PD_2019	M-VLDL-P	Developmental cell growth	2025-02-18	226/17951	0.0211456	0.0706883
PD_2019	M-VLDL-P	Calcium mediated signaling	2025-02-18	228/17951	0.0214969	0.0706883
PD_2019	M-VLDL-P	Late endosome to lysosome transport	2025-01-18	22/17951	0.021842	0.0706883
PD_2019	M-VLDL-P	Mitochondrial transcription	2025-01-18	22/17951	0.021842	0.0706883
PD_2019	M-VLDL-P	Negative regulation of oxidoreductase activity	2025-01-18	22/17951	0.021842	0.0706883
PD_2019	M-VLDL-P	Rab protein signal transduction	2025-01-18	22/17951	0.021842	0.0706883
PD_2019	M-VLDL-P	Regulation of protein localization to synapse	2025-01-18	22/17951	0.021842	0.0706883
PD_2019	M-VLDL-P	Striatum development	2025-01-18	22/17951	0.021842	0.0706883
PD_2019	M-VLDL-P	Developmental growth involved in morphogenesis	2025-02-18	232/17951	0.0222071	0.0709837
PD_2019	M-VLDL-P	Positive regulation of phosphorylation	2025-03-18	615/17951	0.02225	0.0709837
PD_2019	M-VLDL-P	Positive regulation of multicellular organismal process	2025-05-18	1701/17951	0.0227985	0.0709837
PD_2019	M-VLDL-P	Thyroid hormone generation	2025-01-18	23/17951	0.022824	0.0709837
PD_2019	M-VLDL-P	Tubulin deacetylation	2025-01-18	23/17951	0.022824	0.0709837
PD_2019	M-VLDL-P	Dendrite development	2025-02-18	238/17951	0.0232906	0.0709837
PD_2019	M-VLDL-P	Regulation of transferase activity	2025-03-18	628/17951	0.0235011	0.0709837
PD_2019	M-VLDL-P	Positive regulation of cellular component organization	2025-04-18	1132/17951	0.0236403	0.0709837
PD_2019	M-VLDL-P	Chondroitin sulfate proteoglycan biosynthetic process	2025-01-18	24/17951	0.0238051	0.0709837
PD_2019	M-VLDL-P	Gtp metabolic process	2025-01-18	24/17951	0.0238051	0.0709837
PD_2019	M-VLDL-P	Inclusion body assembly	2025-01-18	24/17951	0.0238051	0.0709837
PD_2019	M-VLDL-P	Regulation of cell maturation	2025-01-18	24/17951	0.0238051	0.0709837
PD_2019	M-VLDL-P	Response to thyroid hormone	2025-01-18	24/17951	0.0238051	0.0709837
PD_2019	M-VLDL-P	Hormone metabolic process	2025-02-18	241/17951	0.0238405	0.0709837
PD_2019	M-VLDL-P	Response to endogenous stimulus	2025-05-18	1735/17951	0.0246369	0.0721477
PD_2019	M-VLDL-P	Myeloid leukocyte activation	2025-02-18	246/17951	0.024769	0.0721477
PD_2019	M-VLDL-P	Decidualization	2025-01-18	25/17951	0.0247853	0.0721477
PD_2019	M-VLDL-P	Mitochondrial depolarization	2025-01-18	25/17951	0.0247853	0.0721477
PD_2019	M-VLDL-P	Positive regulation of protein kinase activity	2025-02-18	248/17951	0.0251445	0.0727869
PD_2019	M-VLDL-P	Neuron development	2025-04-18	1159/17951	0.0255384	0.0729602
PD_2019	M-VLDL-P	Astrocyte activation	2025-01-18	26/17951	0.0257645	0.0729602
PD_2019	M-VLDL-P	Chondroitin sulfate metabolic process	2025-01-18	26/17951	0.0257645	0.0729602
PD_2019	M-VLDL-P	Regulation of synaptic vesicle recycling	2025-01-18	26/17951	0.0257645	0.0729602
PD_2019	M-VLDL-P	Positive regulation of molecular function	2025-04-18	1165/17951	0.0259727	0.0731523
PD_2019	M-VLDL-P	Cellular response to oxidative stress	2025-02-18	254/17951	0.0262854	0.0736347
PD_2019	M-VLDL-P	Diacylglycerol metabolic process	2025-01-18	27/17951	0.0267428	0.0737271
PD_2019	M-VLDL-P	Establishment of mitochondrion localization microtubule mediated	2025-01-18	27/17951	0.0267428	0.0737271
PD_2019	M-VLDL-P	Peptidyl glutamic acid modification	2025-01-18	27/17951	0.0267428	0.0737271
PD_2019	M-VLDL-P	Regulation of synapse structure or activity	2025-02-18	258/17951	0.0270576	0.0742022
PD_2019	M-VLDL-P	Glycosaminoglycan catabolic process	2025-01-18	28/17951	0.0277202	0.0748378
PD_2019	M-VLDL-P	Subpallium development	2025-01-18	28/17951	0.0277202	0.0748378
PD_2019	M-VLDL-P	Triglyceride catabolic process	2025-01-18	28/17951	0.0277202	0.0748378
PD_2019	M-VLDL-P	Intracellular protein transport	2025-03-18	674/17951	0.0282367	0.0754841
PD_2019	M-VLDL-P	Phosphatidylethanolamine metabolic process	2025-01-18	29/17951	0.0286967	0.0754841
PD_2019	M-VLDL-P	Regulation of protein deacetylation	2025-01-18	29/17951	0.0286967	0.0754841
PD_2019	M-VLDL-P	Regulation of superoxide metabolic process	2025-01-18	29/17951	0.0286967	0.0754841
PD_2019	M-VLDL-P	Thyroid hormone metabolic process	2025-01-18	29/17951	0.0286967	0.0754841
PD_2019	M-VLDL-P	Regulation of intracellular transport	2025-02-18	267/17951	0.0288288	0.0754841
PD_2019	M-VLDL-P	Negative regulation of protein maturation	2025-01-18	30/17951	0.0296722	0.0765385
PD_2019	M-VLDL-P	Positive regulation of coagulation	2025-01-18	30/17951	0.0296722	0.0765385
PD_2019	M-VLDL-P	Positive regulation of macrophage activation	2025-01-18	30/17951	0.0296722	0.0765385
PD_2019	M-VLDL-P	Positive regulation of phosphorus metabolic process	2025-03-18	693/17951	0.0303332	0.077214
PD_2019	M-VLDL-P	Regulation of gtpase activity	2025-02-18	276/17951	0.030646	0.077214
PD_2019	M-VLDL-P	Chondroitin sulfate proteoglycan metabolic process	2025-01-18	31/17951	0.0306468	0.077214
PD_2019	M-VLDL-P	Hydrogen peroxide catabolic process	2025-01-18	31/17951	0.0306468	0.077214
PD_2019	M-VLDL-P	Small molecule metabolic process	2025-05-18	1836/17951	0.030675	0.077214
PD_2019	M-VLDL-P	Long term synaptic depression	2025-01-18	32/17951	0.0316205	0.078085
PD_2019	M-VLDL-P	Regulation of endoplasmic reticulum stress induced intrinsic apoptotic signaling pathway	2025-01-18	32/17951	0.0316205	0.078085
PD_2019	M-VLDL-P	Regulation of lysosomal lumen ph	2025-01-18	32/17951	0.0316205	0.078085
PD_2019	M-VLDL-P	Replacement ossification	2025-01-18	32/17951	0.0316205	0.078085
PD_2019	M-VLDL-P	Cell cell adhesion via plasma membrane adhesion molecules	2025-02-18	282/17951	0.0318826	0.0782617
PD_2019	M-VLDL-P	Establishment of mitochondrion localization	2025-01-18	33/17951	0.0325932	0.0782617
PD_2019	M-VLDL-P	Heparan sulfate proteoglycan biosynthetic process	2025-01-18	33/17951	0.0325932	0.0782617
PD_2019	M-VLDL-P	Neuron projection arborization	2025-01-18	33/17951	0.0325932	0.0782617
PD_2019	M-VLDL-P	Protein targeting to lysosome	2025-01-18	33/17951	0.0325932	0.0782617
PD_2019	M-VLDL-P	Regulation of mitochondrial gene expression	2025-01-18	33/17951	0.0325932	0.0782617
PD_2019	M-VLDL-P	Regulation of hydrolase activity	2025-03-18	716/17951	0.0329808	0.0787801
PD_2019	M-VLDL-P	Aminoglycan catabolic process	2025-01-18	34/17951	0.0335651	0.0787801
PD_2019	M-VLDL-P	Exploration behavior	2025-01-18	34/17951	0.0335651	0.0787801
PD_2019	M-VLDL-P	Glycerophospholipid catabolic process	2025-01-18	34/17951	0.0335651	0.0787801
PD_2019	M-VLDL-P	Stress granule assembly	2025-01-18	34/17951	0.0335651	0.0787801
PD_2019	M-VLDL-P	Determination of adult lifespan	2025-01-18	35/17951	0.034536	0.0792734
PD_2019	M-VLDL-P	Glycoprotein catabolic process	2025-01-18	35/17951	0.034536	0.0792734
PD_2019	M-VLDL-P	Maternal placenta development	2025-01-18	35/17951	0.034536	0.0792734
PD_2019	M-VLDL-P	Negative regulation of macroautophagy	2025-01-18	35/17951	0.034536	0.0792734
PD_2019	M-VLDL-P	Phosphatidylglycerol metabolic process	2025-01-18	35/17951	0.034536	0.0792734
PD_2019	M-VLDL-P	Defense response	2025-05-18	1902/17951	0.0351036	0.0800887
PD_2019	M-VLDL-P	Regulation of endocytosis	2025-02-18	298/17951	0.0352763	0.0800887
PD_2019	M-VLDL-P	Positive regulation of microtubule polymerization or depolymerization	2025-01-18	36/17951	0.035506	0.0800887
PD_2019	M-VLDL-P	Positive regulation of potassium ion transmembrane transport	2025-01-18	36/17951	0.035506	0.0800887
PD_2019	M-VLDL-P	Positive regulation of axon extension	2025-01-18	37/17951	0.0364751	0.0815683
PD_2019	M-VLDL-P	Positive regulation of cell morphogenesis	2025-01-18	37/17951	0.0364751	0.0815683
PD_2019	M-VLDL-P	Neutral lipid catabolic process	2025-01-18	38/17951	0.0374432	0.0830208
PD_2019	M-VLDL-P	Nucleotide sugar metabolic process	2025-01-18	38/17951	0.0374432	0.0830208
PD_2019	M-VLDL-P	Negative regulation of phosphorylation	2025-02-18	311/17951	0.038134	0.0841941
PD_2019	M-VLDL-P	Olfactory lobe development	2025-01-18	39/17951	0.0384104	0.0844467
PD_2019	M-VLDL-P	Regulation of developmental growth	2025-02-18	316/17951	0.0392565	0.0858467
PD_2019	M-VLDL-P	Dopamine receptor signaling pathway	2025-01-18	40/17951	0.0393768	0.0858467
PD_2019	M-VLDL-P	Cellular response to chemical stress	2025-02-18	320/17951	0.0401636	0.0868611
PD_2019	M-VLDL-P	Acrosome reaction	2025-01-18	41/17951	0.0403421	0.0868611
PD_2019	M-VLDL-P	Regulation of neuroinflammatory response	2025-01-18	41/17951	0.0403421	0.0868611
PD_2019	M-VLDL-P	Amino sugar metabolic process	2025-01-18	42/17951	0.0413066	0.0871374
PD_2019	M-VLDL-P	Amyloid fibril formation	2025-01-18	42/17951	0.0413066	0.0871374
PD_2019	M-VLDL-P	Protein deacetylation	2025-01-18	42/17951	0.0413066	0.0871374
PD_2019	M-VLDL-P	Superoxide anion generation	2025-01-18	42/17951	0.0413066	0.0871374
PD_2019	M-VLDL-P	Synaptic vesicle transport	2025-01-18	42/17951	0.0413066	0.0871374
PD_2019	M-VLDL-P	Sulfur compound metabolic process	2025-02-18	327/17951	0.0417707	0.087761
PD_2019	M-VLDL-P	Protein targeting	2025-02-18	329/17951	0.0422343	0.087892
PD_2019	M-VLDL-P	Protein kinase a signaling	2025-01-18	43/17951	0.0422702	0.087892
PD_2019	M-VLDL-P	Synaptic signaling	2025-03-18	794/17951	0.04285	0.087892
PD_2019	M-VLDL-P	Regulation of protein stability	2025-02-18	332/17951	0.0429335	0.087892
PD_2019	M-VLDL-P	Astrocyte development	2025-01-18	44/17951	0.0432328	0.087892
PD_2019	M-VLDL-P	Positive regulation of potassium ion transport	2025-01-18	44/17951	0.0432328	0.087892
PD_2019	M-VLDL-P	Regulation of synaptic vesicle exocytosis	2025-01-18	44/17951	0.0432328	0.087892
PD_2019	M-VLDL-P	Ventricular septum morphogenesis	2025-01-18	44/17951	0.0432328	0.087892
PD_2019	M-VLDL-P	Intracellular transport	2025-04-18	1368/17951	0.0434231	0.087892
PD_2019	M-VLDL-P	Positive regulation of proteolysis	2025-02-18	337/17951	0.0441087	0.087892
PD_2019	M-VLDL-P	Collagen catabolic process	2025-01-18	45/17951	0.0441946	0.087892
PD_2019	M-VLDL-P	Negative regulation of response to endoplasmic reticulum stress	2025-01-18	45/17951	0.0441946	0.087892
PD_2019	M-VLDL-P	Regulation of dendritic spine morphogenesis	2025-01-18	45/17951	0.0441946	0.087892
PD_2019	M-VLDL-P	Regulation of protein tyrosine kinase activity	2025-01-18	45/17951	0.0441946	0.087892
PD_2019	M-VLDL-P	Neuron recognition	2025-01-18	46/17951	0.0451554	0.0894614
PD_2019	M-VLDL-P	Phosphorylation	2025-04-18	1394/17951	0.0460532	0.0895951
PD_2019	M-VLDL-P	Acute phase response	2025-01-18	47/17951	0.0461153	0.0895951
PD_2019	M-VLDL-P	Fat soluble vitamin metabolic process	2025-01-18	47/17951	0.0461153	0.0895951
PD_2019	M-VLDL-P	Negative regulation of organelle assembly	2025-01-18	47/17951	0.0461153	0.0895951
PD_2019	M-VLDL-P	Negative regulation of reactive oxygen species metabolic process	2025-01-18	47/17951	0.0461153	0.0895951
PD_2019	M-VLDL-P	Response to metal ion	2025-02-18	346/17951	0.0462546	0.0895951
PD_2019	M-VLDL-P	Neuron maturation	2025-01-18	48/17951	0.0470743	0.0898469
PD_2019	M-VLDL-P	Protein targeting to vacuole	2025-01-18	48/17951	0.0470743	0.0898469
PD_2019	M-VLDL-P	Regulation of membrane depolarization	2025-01-18	48/17951	0.0470743	0.0898469
PD_2019	M-VLDL-P	Sulfur compound catabolic process	2025-01-18	48/17951	0.0470743	0.0898469
PD_2019	M-VLDL-P	Modulation of excitatory postsynaptic potential	2025-01-18	49/17951	0.0480324	0.0910088
PD_2019	M-VLDL-P	Regulation of autophagosome assembly	2025-01-18	49/17951	0.0480324	0.0910088
PD_2019	M-VLDL-P	Regulation of cellular component size	2025-02-18	355/17951	0.0484392	0.091447
PD_2019	M-VLDL-P	Exocytosis	2025-02-18	356/17951	0.0486843	0.0915779
PD_2019	M-VLDL-P	Negative regulation of catabolic process	2025-02-18	359/17951	0.0494224	0.0922852
PD_2019	M-VLDL-P	Positive regulation of transport	2025-03-18	844/17951	0.049891	0.0922852
PD_2019	M-VLDL-P	Anterograde axonal transport	2025-01-18	51/17951	0.0499458	0.0922852
PD_2019	M-VLDL-P	Negative regulation of intracellular transport	2025-01-18	51/17951	0.0499458	0.0922852
PD_2019	M-VLDL-P	Positive regulation of protein binding	2025-01-18	51/17951	0.0499458	0.0922852
PD_2019	M-VLDL-P	Peptidyl amino acid modification	2025-03-18	847/17951	0.050331	0.0924119
PD_2019	M-VLDL-P	Negative regulation of organelle organization	2025-02-18	363/17951	0.0504129	0.0924119
PD_2019	M-VLDL-P	Heterophilic cell cell adhesion via plasma membrane cell adhesion molecules	2025-01-18	52/17951	0.0509012	0.0924119
PD_2019	M-VLDL-P	Response to nerve growth factor	2025-01-18	52/17951	0.0509012	0.0924119
PD_2019	M-VLDL-P	Retinol metabolic process	2025-01-18	52/17951	0.0509012	0.0924119
PD_2019	M-VLDL-P	Regulation of autophagy	2025-02-18	368/17951	0.0516615	0.0928506
PD_2019	M-VLDL-P	Organonitrogen compound catabolic process	2025-04-18	1448/17951	0.0518068	0.0928506
PD_2019	M-VLDL-P	Regulation of response to stress	2025-04-18	1448/17951	0.0518068	0.0928506
PD_2019	M-VLDL-P	Regulation of morphogenesis of a branching structure	2025-01-18	53/17951	0.0518557	0.0928506
PD_2019	M-VLDL-P	Negative regulation of synaptic transmission	2025-01-18	54/17951	0.0528092	0.0935931
PD_2019	M-VLDL-P	Positive regulation of receptor mediated endocytosis	2025-01-18	54/17951	0.0528092	0.0935931
PD_2019	M-VLDL-P	Regulation of neuroblast proliferation	2025-01-18	54/17951	0.0528092	0.0935931
PD_2019	M-VLDL-P	Negative regulation of phosphorus metabolic process	2025-02-18	374/17951	0.0531747	0.0939214
PD_2019	M-VLDL-P	Hydrogen peroxide metabolic process	2025-01-18	55/17951	0.0537619	0.094319
PD_2019	M-VLDL-P	Phospholipid catabolic process	2025-01-18	55/17951	0.0537619	0.094319
PD_2019	M-VLDL-P	Mitochondrial rna metabolic process	2025-01-18	56/17951	0.0547136	0.0953467
PD_2019	M-VLDL-P	Synaptic vesicle localization	2025-01-18	56/17951	0.0547136	0.0953467
PD_2019	M-VLDL-P	Macromolecule deacylation	2025-01-18	58/17951	0.0566144	0.0979439
PD_2019	M-VLDL-P	Protein acetylation	2025-01-18	58/17951	0.0566144	0.0979439
PD_2019	M-VLDL-P	Glycoprotein metabolic process	2025-02-18	388/17951	0.0567679	0.0979439
PD_2019	M-VLDL-P	Cytoplasmic microtubule organization	2025-01-18	59/17951	0.0575634	0.098663
PD_2019	M-VLDL-P	Maternal process involved in female pregnancy	2025-01-18	59/17951	0.0575634	0.098663
PD_2019	M-VLDL-P	Dendritic spine morphogenesis	2025-01-18	60/17951	0.0585115	0.0989856
PD_2019	M-VLDL-P	Endochondral bone morphogenesis	2025-01-18	60/17951	0.0585115	0.0989856
PD_2019	M-VLDL-P	Protein localization to lysosome	2025-01-18	60/17951	0.0585115	0.0989856
PD_2019	M-VLDL-P	Regulation of vacuole organization	2025-01-18	60/17951	0.0585115	0.0989856
PD_2019	M-VLDL-P	Generation of neurons	2025-04-18	1510/17951	0.058898	0.0993171
PD_2019	M-VLDL-P	Regulation of microtubule polymerization	2025-01-18	61/17951	0.0594587	0.0999391
PD_2019	M-VLDL-P	Positive regulation of cell differentiation	2025-03-18	910/17951	0.0600204	0.100557
PD_2019	M-VLDL-P	Heart valve morphogenesis	2025-01-18	62/17951	0.0604051	0.100557
PD_2019	M-VLDL-P	Regulation of macrophage activation	2025-01-18	62/17951	0.0604051	0.100557
PD_2019	M-VLDL-P	Regulation of cell growth	2025-02-18	404/17951	0.0609783	0.100842
PD_2019	M-VLDL-P	Regulation of atp dependent activity	2025-01-18	63/17951	0.0613505	0.100842
PD_2019	M-VLDL-P	Regulation of defense response to virus	2025-01-18	63/17951	0.0613505	0.100842
PD_2019	M-VLDL-P	Response to catecholamine	2025-01-18	63/17951	0.0613505	0.100842
PD_2019	M-VLDL-P	Establishment of protein localization to vacuole	2025-01-18	65/17951	0.0632386	0.1017
PD_2019	M-VLDL-P	Forebrain cell migration	2025-01-18	65/17951	0.0632386	0.1017
PD_2019	M-VLDL-P	Glycerolipid catabolic process	2025-01-18	65/17951	0.0632386	0.1017
PD_2019	M-VLDL-P	Intrinsic apoptotic signaling pathway in response to endoplasmic reticulum stress	2025-01-18	65/17951	0.0632386	0.1017
PD_2019	M-VLDL-P	Positive regulation of synapse assembly	2025-01-18	65/17951	0.0632386	0.1017
PD_2019	M-VLDL-P	Proteoglycan biosynthetic process	2025-01-18	65/17951	0.0632386	0.1017
PD_2019	M-VLDL-P	Regulation of dendrite morphogenesis	2025-01-18	65/17951	0.0632386	0.1017
PD_2019	M-VLDL-P	Polysaccharide biosynthetic process	2025-01-18	66/17951	0.0641814	0.102582
PD_2019	M-VLDL-P	Regulation of oxidoreductase activity	2025-01-18	66/17951	0.0641814	0.102582
PD_2019	M-VLDL-P	Negative regulation of protein modification process	2025-02-18	418/17951	0.0647502	0.103175
PD_2019	M-VLDL-P	Oligosaccharide metabolic process	2025-01-18	67/17951	0.0651232	0.103453
PD_2019	M-VLDL-P	Cellular response to heat	2025-01-18	69/17951	0.0670042	0.105796
PD_2019	M-VLDL-P	Regulation of protein maturation	2025-01-18	69/17951	0.0670042	0.105796
PD_2019	M-VLDL-P	Negative regulation of protein binding	2025-01-18	70/17951	0.0679433	0.106633
PD_2019	M-VLDL-P	Positive regulation of reactive oxygen species metabolic process	2025-01-18	70/17951	0.0679433	0.106633
PD_2019	M-VLDL-P	Microtubule based movement	2025-02-18	435/17951	0.0694364	0.108649
PD_2019	M-VLDL-P	Activation of cysteine type endopeptidase activity involved in apoptotic process	2025-01-18	72/17951	0.069819	0.10892
PD_2019	M-VLDL-P	Protein localization to organelle	2025-03-18	971/17951	0.0702034	0.109075
PD_2019	M-VLDL-P	Cardiac septum morphogenesis	2025-01-18	73/17951	0.0707554	0.109075
PD_2019	M-VLDL-P	Protein autoubiquitination	2025-01-18	73/17951	0.0707554	0.109075
PD_2019	M-VLDL-P	Superoxide metabolic process	2025-01-18	73/17951	0.0707554	0.109075
PD_2019	M-VLDL-P	Endosome to lysosome transport	2025-01-18	74/17951	0.071691	0.109545
PD_2019	M-VLDL-P	Heart valve development	2025-01-18	74/17951	0.071691	0.109545
PD_2019	M-VLDL-P	Regulation of coagulation	2025-01-18	74/17951	0.071691	0.109545
PD_2019	M-VLDL-P	Ventricular septum development	2025-01-18	75/17951	0.0726257	0.110649
PD_2019	M-VLDL-P	Regulation of phosphorylation	2025-03-18	987/17951	0.0730012	0.110776
PD_2019	M-VLDL-P	Regulation of cellular localization	2025-03-18	988/17951	0.0731778	0.110776
PD_2019	M-VLDL-P	Aminoglycan biosynthetic process	2025-01-18	76/17951	0.0735595	0.110776
PD_2019	M-VLDL-P	Phosphatidylcholine metabolic process	2025-01-18	76/17951	0.0735595	0.110776
PD_2019	M-VLDL-P	Regulation of cell differentiation	2025-04-18	1631/17951	0.0742259	0.111221
PD_2019	M-VLDL-P	Regulation of synaptic transmission glutamatergic	2025-01-18	77/17951	0.0744925	0.111221
PD_2019	M-VLDL-P	Regulation of transport	2025-04-18	1633/17951	0.0744957	0.111221
PD_2019	M-VLDL-P	Positive regulation of hydrolase activity	2025-02-18	456/17951	0.0753793	0.111648
PD_2019	M-VLDL-P	Positive regulation of proteasomal ubiquitin dependent protein catabolic process	2025-01-18	78/17951	0.0754245	0.111648
PD_2019	M-VLDL-P	Protein localization to synapse	2025-01-18	78/17951	0.0754245	0.111648
PD_2019	M-VLDL-P	Cell projection organization	2025-04-18	1644/17951	0.0759889	0.111698
PD_2019	M-VLDL-P	Protein catabolic process	2025-03-18	1004/17951	0.0760306	0.111698
PD_2019	M-VLDL-P	Protein localization to endoplasmic reticulum	2025-01-18	79/17951	0.0763556	0.111698
PD_2019	M-VLDL-P	Regulation of protein targeting	2025-01-18	79/17951	0.0763556	0.111698
PD_2019	M-VLDL-P	Negative regulation of transport	2025-02-18	460/17951	0.0765299	0.111698
PD_2019	M-VLDL-P	Regulation of membrane potential	2025-02-18	464/17951	0.0776864	0.113069
PD_2019	M-VLDL-P	Positive regulation of map kinase activity	2025-01-18	81/17951	0.0782153	0.113522
PD_2019	M-VLDL-P	Regulation of monoatomic ion transport	2025-02-18	467/17951	0.0785575	0.113702
PD_2019	M-VLDL-P	Regulation of cellular component biogenesis	2025-03-18	1026/17951	0.0800364	0.114935
PD_2019	M-VLDL-P	Neuroblast proliferation	2025-01-18	83/17951	0.0800714	0.114935
PD_2019	M-VLDL-P	Synaptic vesicle recycling	2025-01-18	83/17951	0.0800714	0.114935
PD_2019	M-VLDL-P	Animal organ morphogenesis	2025-03-18	1029/17951	0.08059	0.114998
PD_2019	M-VLDL-P	Response to oxygen containing compound	2025-04-18	1678/17951	0.0807049	0.114998
PD_2019	M-VLDL-P	Regulation of neurotransmitter secretion	2025-01-18	84/17951	0.0809981	0.114998
PD_2019	M-VLDL-P	Regulation of response to endoplasmic reticulum stress	2025-01-18	84/17951	0.0809981	0.114998
PD_2019	M-VLDL-P	Establishment of organelle localization	2025-02-18	479/17951	0.0820738	0.115895
PD_2019	M-VLDL-P	Central nervous system development	2025-03-18	1037/17951	0.0820749	0.115895
PD_2019	M-VLDL-P	Central nervous system neuron development	2025-01-18	86/17951	0.0828489	0.116672
PD_2019	M-VLDL-P	Cell growth	2025-02-18	484/17951	0.0835538	0.117339
PD_2019	M-VLDL-P	Fibroblast growth factor receptor signaling pathway	2025-01-18	87/17951	0.083773	0.117339
PD_2019	M-VLDL-P	Astrocyte differentiation	2025-01-18	88/17951	0.0846962	0.117998
PD_2019	M-VLDL-P	Protein localization to vacuole	2025-01-18	88/17951	0.0846962	0.117998
