## Supplementary tables 1-11 for "Distinct metabolic signatures of Alzheimer’s and Parkinson’s disease revealed through genetic overlap with metabolic markers" (part 21 of 25)

### Sheet: ST11 (continued)
NDD	metabolic marker	term	GeneRatio	BgRatio	pvalue	qvalue
PD_2019	M-VLDL-P	Establishment of protein localization	2025-04-18	1711/17951	0.0854269	0.118648
PD_2019	M-VLDL-P	Diterpenoid metabolic process	2025-01-18	89/17951	0.0856185	0.118648
PD_2019	M-VLDL-P	Organelle transport along microtubule	2025-01-18	91/17951	0.0874605	0.120242
PD_2019	M-VLDL-P	Positive regulation of protein polymerization	2025-01-18	91/17951	0.0874605	0.120242
PD_2019	M-VLDL-P	Positive regulation of reproductive process	2025-01-18	91/17951	0.0874605	0.120242
PD_2019	M-VLDL-P	Organelle fission	2025-02-18	498/17951	0.0877427	0.120312
PD_2019	M-VLDL-P	Membrane depolarization	2025-01-18	93/17951	0.089299	0.122125
PD_2019	M-VLDL-P	Negative regulation of autophagy	2025-01-18	94/17951	0.090217	0.122718
PD_2019	M-VLDL-P	Spliceosomal complex assembly	2025-01-18	94/17951	0.090217	0.122718
PD_2019	M-VLDL-P	Neurogenesis	2025-04-18	1745/17951	0.0904396	0.122718
PD_2019	M-VLDL-P	Neuron projection organization	2025-01-18	95/17951	0.091134	0.123339
PD_2019	M-VLDL-P	Microtubule polymerization	2025-01-18	96/17951	0.0920502	0.123616
PD_2019	M-VLDL-P	Protein acylation	2025-01-18	96/17951	0.0920502	0.123616
PD_2019	M-VLDL-P	Regulation of microtubule polymerization or depolymerization	2025-01-18	96/17951	0.0920502	0.123616
PD_2019	M-VLDL-P	Positive regulation of cellular component biogenesis	2025-02-18	515/17951	0.092916	0.123998
PD_2019	M-VLDL-P	Synaptic vesicle exocytosis	2025-01-18	97/17951	0.0929656	0.123998
PD_2019	M-VLDL-P	Cellular oxidant detoxification	2025-01-18	98/17951	0.09388	0.123998
PD_2019	M-VLDL-P	Response to hydrogen peroxide	2025-01-18	98/17951	0.09388	0.123998
PD_2019	M-VLDL-P	Mitochondrion organization	2025-02-18	521/17951	0.0947638	0.123998
PD_2019	M-VLDL-P	Regulation of vesicle mediated transport	2025-02-18	521/17951	0.0947638	0.123998
PD_2019	M-VLDL-P	Cellular response to acid chemical	2025-01-18	99/17951	0.0947936	0.123998
PD_2019	M-VLDL-P	Dendritic spine development	2025-01-18	99/17951	0.0947936	0.123998
PD_2019	M-VLDL-P	Response to nitrogen compound	2025-03-18	1106/17951	0.0953907	0.123998
PD_2019	M-VLDL-P	Bone morphogenesis	2025-01-18	100/17951	0.0957063	0.123998
PD_2019	M-VLDL-P	Kidney morphogenesis	2025-01-18	100/17951	0.0957063	0.123998
PD_2019	M-VLDL-P	Regulation of dendrite development	2025-01-18	100/17951	0.0957063	0.123998
PD_2019	M-VLDL-P	Regulation of potassium ion transport	2025-01-18	100/17951	0.0957063	0.123998
PD_2019	M-VLDL-P	Terpenoid metabolic process	2025-01-18	100/17951	0.0957063	0.123998
PD_2019	M-VLDL-P	Carbohydrate derivative metabolic process	2025-03-18	1109/17951	0.0959899	0.123998
PD_2019	M-VLDL-P	Regulation of cellular response to stress	2025-02-18	526/17951	0.0963121	0.123998
PD_2019	M-VLDL-P	Primary alcohol metabolic process	2025-01-18	101/17951	0.0966181	0.123998
PD_2019	M-VLDL-P	Regulation of neurotransmitter transport	2025-01-18	101/17951	0.0966181	0.123998
PD_2019	M-VLDL-P	Endoplasmic reticulum organization	2025-01-18	102/17951	0.0975291	0.124859
PD_2019	M-VLDL-P	Regulation of neural precursor cell proliferation	2025-01-18	103/17951	0.0984392	0.125476
PD_2019	M-VLDL-P	Regulation of establishment of protein localization	2025-02-18	533/17951	0.0984926	0.125476
PD_2019	M-VLDL-P	Positive regulation of ubiquitin dependent protein catabolic process	2025-01-18	104/17951	0.0993485	0.125951
PD_2019	M-VLDL-P	Regulation of ph	2025-01-18	104/17951	0.0993485	0.125951
PD_2019	M-VLDL-P	Regulation of catabolic process	2025-03-18	1127/17951	0.0996191	0.125987
PD_2019	M-VLDL-P	Regulation of response to external stimulus	2025-03-18	1130/17951	0.10023	0.126105
PD_2019	M-VLDL-P	Peptidyl threonine modification	2025-01-18	106/17951	0.101164	0.126105
PD_2019	M-VLDL-P	Positive regulation of protein ubiquitination	2025-01-18	106/17951	0.101164	0.126105
PD_2019	M-VLDL-P	Protein targeting to mitochondrion	2025-01-18	106/17951	0.101164	0.126105
PD_2019	M-VLDL-P	Response to heat	2025-01-18	106/17951	0.101164	0.126105
PD_2019	M-VLDL-P	Retrograde transport endosome to golgi	2025-01-18	106/17951	0.101164	0.126105
PD_2019	M-VLDL-P	Regulation of hormone levels	2025-02-18	544/17951	0.101949	0.126172
PD_2019	M-VLDL-P	Collagen metabolic process	2025-01-18	107/17951	0.102071	0.126172
PD_2019	M-VLDL-P	Regulation of postsynapse organization	2025-01-18	107/17951	0.102071	0.126172
PD_2019	M-VLDL-P	Acute inflammatory response	2025-01-18	108/17951	0.102977	0.126172
PD_2019	M-VLDL-P	Positive regulation of binding	2025-01-18	108/17951	0.102977	0.126172
PD_2019	M-VLDL-P	Protein localization to cell junction	2025-01-18	108/17951	0.102977	0.126172
PD_2019	M-VLDL-P	Cardiac septum development	2025-01-18	109/17951	0.103882	0.126172
PD_2019	M-VLDL-P	Negative regulation of binding	2025-01-18	109/17951	0.103882	0.126172
PD_2019	M-VLDL-P	Positive regulation of proteasomal protein catabolic process	2025-01-18	109/17951	0.103882	0.126172
PD_2019	M-VLDL-P	Synaptic transmission glutamatergic	2025-01-18	109/17951	0.103882	0.126172
PD_2019	M-VLDL-P	Triglyceride metabolic process	2025-01-18	109/17951	0.103882	0.126172
PD_2019	M-VLDL-P	Regulation of phosphorus metabolic process	2025-03-18	1149/17951	0.104134	0.126184
PD_2019	M-VLDL-P	Positive regulation of cell junction assembly	2025-01-18	110/17951	0.104786	0.12668
PD_2019	M-VLDL-P	Polysaccharide metabolic process	2025-01-18	111/17951	0.105689	0.127476
PD_2019	M-VLDL-P	Lytic vacuole organization	2025-01-18	112/17951	0.106591	0.128267
PD_2019	M-VLDL-P	Negative regulation of intrinsic apoptotic signaling pathway	2025-01-18	113/17951	0.107493	0.128757
PD_2019	M-VLDL-P	Positive regulation of canonical wnt signaling pathway	2025-01-18	113/17951	0.107493	0.128757
PD_2019	M-VLDL-P	Positive regulation of tumor necrosis factor superfamily cytokine production	2025-01-18	114/17951	0.108393	0.129426
PD_2019	M-VLDL-P	Organic hydroxy compound metabolic process	2025-02-18	566/17951	0.108965	0.129426
PD_2019	M-VLDL-P	Chemical synaptic transmission postsynaptic	2025-01-18	115/17951	0.109293	0.129426
PD_2019	M-VLDL-P	Phenol containing compound metabolic process	2025-01-18	115/17951	0.109293	0.129426
PD_2019	M-VLDL-P	Vitamin metabolic process	2025-01-18	115/17951	0.109293	0.129426
PD_2019	M-VLDL-P	Regulation of regulated secretory pathway	2025-01-18	116/17951	0.110192	0.130195
PD_2019	M-VLDL-P	Carbohydrate metabolic process	2025-02-18	571/17951	0.110579	0.130356
PD_2019	M-VLDL-P	Regulation of nervous system process	2025-01-18	120/17951	0.113779	0.133603
PD_2019	M-VLDL-P	Cellular response to oxygen containing compound	2025-03-18	1195/17951	0.113846	0.133603
PD_2019	M-VLDL-P	Regulation of receptor mediated endocytosis	2025-01-18	121/17951	0.114674	0.134272
PD_2019	M-VLDL-P	Regulation of synapse assembly	2025-01-18	123/17951	0.11646	0.136058
PD_2019	M-VLDL-P	Positive regulation of lipid metabolic process	2025-01-18	124/17951	0.117352	0.136184
PD_2019	M-VLDL-P	Regulation of protein binding	2025-01-18	124/17951	0.117352	0.136184
PD_2019	M-VLDL-P	Response to fibroblast growth factor	2025-01-18	124/17951	0.117352	0.136184
PD_2019	M-VLDL-P	Autophagosome organization	2025-01-18	125/17951	0.118244	0.136308
PD_2019	M-VLDL-P	Memory	2025-01-18	125/17951	0.118244	0.136308
PD_2019	M-VLDL-P	Positive regulation of protein serine threonine kinase activity	2025-01-18	125/17951	0.118244	0.136308
PD_2019	M-VLDL-P	Xenobiotic metabolic process	2025-01-18	126/17951	0.119134	0.137031
PD_2019	M-VLDL-P	Regulation of proteolysis	2025-02-18	598/17951	0.119405	0.13704
PD_2019	M-VLDL-P	Cardiac chamber morphogenesis	2025-01-18	128/17951	0.120912	0.137063
PD_2019	M-VLDL-P	Cardiac ventricle development	2025-01-18	128/17951	0.120912	0.137063
PD_2019	M-VLDL-P	Positive regulation of cysteine type endopeptidase activity	2025-01-18	128/17951	0.120912	0.137063
PD_2019	M-VLDL-P	Regulation of proteasomal ubiquitin dependent protein catabolic process	2025-01-18	128/17951	0.120912	0.137063
PD_2019	M-VLDL-P	Process utilizing autophagic mechanism	2025-02-18	604/17951	0.121391	0.137063
PD_2019	M-VLDL-P	Regulation of protein modification process	2025-03-18	1231/17951	0.121696	0.137063
PD_2019	M-VLDL-P	Organelle localization	2025-02-18	605/17951	0.121723	0.137063
PD_2019	M-VLDL-P	Negative regulation of neuron projection development	2025-01-18	129/17951	0.1218	0.137063
PD_2019	M-VLDL-P	Positive regulation of post translational protein modification	2025-01-18	129/17951	0.1218	0.137063
PD_2019	M-VLDL-P	Regulation of growth	2025-02-18	606/17951	0.122055	0.137063
PD_2019	M-VLDL-P	Positive regulation of protein metabolic process	2025-03-18	1237/17951	0.123025	0.137854
PD_2019	M-VLDL-P	Regulation of secretion	2025-02-18	611/17951	0.12372	0.137977
PD_2019	M-VLDL-P	Intracellular signaling cassette	2025-04-18	1952/17951	0.124078	0.137977
PD_2019	M-VLDL-P	Monocarboxylic acid catabolic process	2025-01-18	132/17951	0.124458	0.137977
PD_2019	M-VLDL-P	Negative regulation of monoatomic ion transport	2025-01-18	132/17951	0.124458	0.137977
PD_2019	M-VLDL-P	Positive regulation of proteolysis involved in protein catabolic process	2025-01-18	132/17951	0.124458	0.137977
PD_2019	M-VLDL-P	Regulation of map kinase activity	2025-01-18	133/17951	0.125343	0.138663
PD_2019	M-VLDL-P	Cellular response to toxic substance	2025-01-18	134/17951	0.126226	0.139344
PD_2019	M-VLDL-P	Establishment of localization in cell	2025-04-18	1966/17951	0.126539	0.139395
PD_2019	M-VLDL-P	Glial cell development	2025-01-18	135/17951	0.127109	0.139727
PD_2019	M-VLDL-P	Isoprenoid metabolic process	2025-01-18	137/17951	0.128872	0.14107
PD_2019	M-VLDL-P	Microtubule polymerization or depolymerization	2025-01-18	137/17951	0.128872	0.14107
PD_2019	M-VLDL-P	Neutral lipid metabolic process	2025-01-18	138/17951	0.129752	0.141439
PD_2019	M-VLDL-P	Regulation of wound healing	2025-01-18	138/17951	0.129752	0.141439
PD_2019	M-VLDL-P	Endoplasmic reticulum to golgi vesicle mediated transport	2025-01-18	139/17951	0.130632	0.1421
PD_2019	M-VLDL-P	Positive regulation of intracellular transport	2025-01-18	140/17951	0.13151	0.142758
PD_2019	M-VLDL-P	Response to acid chemical	2025-01-18	143/17951	0.134141	0.145311
PD_2019	M-VLDL-P	Cytosolic transport	2025-01-18	144/17951	0.135016	0.145955
PD_2019	M-VLDL-P	Rho protein signal transduction	2025-01-18	147/17951	0.137637	0.14848
PD_2019	M-VLDL-P	Cellular response to nitrogen compound	2025-02-18	654/17951	0.138271	0.148498
PD_2019	M-VLDL-P	Neurotransmitter secretion	2025-01-18	148/17951	0.138508	0.148498
PD_2019	M-VLDL-P	Regulation of postsynaptic membrane potential	2025-01-18	148/17951	0.138508	0.148498
PD_2019	M-VLDL-P	Behavior	2025-02-18	657/17951	0.139301	0.14882
PD_2019	M-VLDL-P	Positive regulation of wnt signaling pathway	2025-01-18	149/17951	0.139379	0.14882
PD_2019	M-VLDL-P	Developmental growth	2025-02-18	659/17951	0.139989	0.149138
PD_2019	M-VLDL-P	Positive regulation of monoatomic ion transmembrane transport	2025-01-18	150/17951	0.14025	0.149138
PD_2019	M-VLDL-P	Placenta development	2025-01-18	151/17951	0.141119	0.149757
PD_2019	M-VLDL-P	Cell cell signaling	2025-03-18	1319/17951	0.141744	0.150114
PD_2019	M-VLDL-P	Positive regulation of inflammatory response	2025-01-18	154/17951	0.143722	0.1519
PD_2019	M-VLDL-P	Cell recognition	2025-01-18	157/17951	0.146318	0.154019
PD_2019	M-VLDL-P	Golgi organization	2025-01-18	157/17951	0.146318	0.154019
PD_2019	M-VLDL-P	Ensheathment of neurons	2025-01-18	158/17951	0.147181	0.154304
PD_2019	M-VLDL-P	Positive regulation of peptidyl tyrosine phosphorylation	2025-01-18	158/17951	0.147181	0.154304
PD_2019	M-VLDL-P	Nucleobase containing small molecule metabolic process	2025-02-18	681/17951	0.147607	0.15444
PD_2019	M-VLDL-P	Positive regulation of autophagy	2025-01-18	159/17951	0.148044	0.154587
PD_2019	M-VLDL-P	Regulation of cysteine type endopeptidase activity involved in apoptotic process	2025-01-18	160/17951	0.148906	0.155176
PD_2019	M-VLDL-P	Regulation of microtubule cytoskeleton organization	2025-01-18	161/17951	0.149767	0.155724
PD_2019	M-VLDL-P	Olefinic compound metabolic process	2025-01-18	162/17951	0.150627	0.155724
PD_2019	M-VLDL-P	Positive regulation of cell growth	2025-01-18	162/17951	0.150627	0.155724
PD_2019	M-VLDL-P	Positive regulation of neuron projection development	2025-01-18	162/17951	0.150627	0.155724
PD_2019	M-VLDL-P	Detoxification	2025-01-18	163/17951	0.151487	0.156302
PD_2019	M-VLDL-P	Symbiont entry into host	2025-01-18	164/17951	0.152345	0.156877
PD_2019	M-VLDL-P	Positive regulation of peptidase activity	2025-01-18	165/17951	0.153203	0.15745
PD_2019	M-VLDL-P	Mitochondrial gene expression	2025-01-18	167/17951	0.154916	0.158526
PD_2019	M-VLDL-P	Endocytosis	2025-02-18	703/17951	0.155317	0.158526
PD_2019	M-VLDL-P	Import into nucleus	2025-01-18	168/17951	0.155772	0.158526
PD_2019	M-VLDL-P	Positive regulation of developmental growth	2025-01-18	168/17951	0.155772	0.158526
PD_2019	M-VLDL-P	Regulation of ubiquitin dependent protein catabolic process	2025-01-18	168/17951	0.155772	0.158526
PD_2019	M-VLDL-P	Cardiac chamber development	2025-01-18	169/17951	0.156626	0.158775
PD_2019	M-VLDL-P	Neural precursor cell proliferation	2025-01-18	169/17951	0.156626	0.158775
PD_2019	M-VLDL-P	Homophilic cell adhesion via plasma membrane adhesion molecules	2025-01-18	170/17951	0.15748	0.159022
PD_2019	M-VLDL-P	Single fertilization	2025-01-18	170/17951	0.15748	0.159022
PD_2019	M-VLDL-P	Sulfur compound biosynthetic process	2025-01-18	172/17951	0.159185	0.160166
PD_2019	M-VLDL-P	Positive regulation of developmental process	2025-03-18	1392/17951	0.159227	0.160166
PD_2019	M-VLDL-P	Cellular response to starvation	2025-01-18	173/17951	0.160036	0.16036
PD_2019	M-VLDL-P	Jnk cascade	2025-01-18	173/17951	0.160036	0.16036
PD_2019	M-VLDL-P	Response to temperature stimulus	2025-01-18	175/17951	0.161736	0.161753
PD_2019	M-VLDL-P	Central nervous system neuron differentiation	2025-01-18	178/17951	0.16428	0.163669
PD_2019	M-VLDL-P	Negative regulation of kinase activity	2025-01-18	178/17951	0.16428	0.163669
PD_2019	M-VLDL-P	Regulation of response to wounding	2025-01-18	179/17951	0.165127	0.164198
PD_2019	M-VLDL-P	Negative regulation of cellular component organization	2025-02-18	732/17951	0.165609	0.164363
PD_2019	M-VLDL-P	Protein transport	2025-03-18	1424/17951	0.167114	0.165542
PD_2019	M-VLDL-P	Negative regulation of cell projection organization	2025-01-18	183/17951	0.168504	0.166603
PD_2019	M-VLDL-P	Positive regulation of cytoskeleton organization	2025-01-18	184/17951	0.169347	0.166802
PD_2019	M-VLDL-P	Regulation of macroautophagy	2025-01-18	184/17951	0.169347	0.166802
PD_2019	M-VLDL-P	Skeletal muscle organ development	2025-01-18	186/17951	0.171029	0.168142
PD_2019	M-VLDL-P	Positive regulation of protein modification process	2025-02-18	753/17951	0.173144	0.1699
PD_2019	M-VLDL-P	Regulation of intrinsic apoptotic signaling pathway	2025-01-18	189/17951	0.173546	0.169975
PD_2019	M-VLDL-P	Protein autophosphorylation	2025-01-18	190/17951	0.174384	0.170156
PD_2019	M-VLDL-P	Regulation of cysteine type endopeptidase activity	2025-01-18	190/17951	0.174384	0.170156
PD_2019	M-VLDL-P	Regulation of proteasomal protein catabolic process	2025-01-18	191/17951	0.175221	0.170653
PD_2019	M-VLDL-P	Cellular modified amino acid metabolic process	2025-01-18	192/17951	0.176056	0.170828
PD_2019	M-VLDL-P	Regulation of neuron differentiation	2025-01-18	192/17951	0.176056	0.170828
PD_2019	M-VLDL-P	Proteolysis involved in protein catabolic process	2025-02-18	765/17951	0.177478	0.171888
PD_2019	M-VLDL-P	Cellular response to xenobiotic stimulus	2025-01-18	195/17951	0.178559	0.172614
PD_2019	M-VLDL-P	Regulation of protein ubiquitination	2025-01-18	196/17951	0.179392	0.172778
PD_2019	M-VLDL-P	Tumor necrosis factor superfamily cytokine production	2025-01-18	196/17951	0.179392	0.172778
PD_2019	M-VLDL-P	Negative regulation of hydrolase activity	2025-01-18	197/17951	0.180224	0.173259
PD_2019	M-VLDL-P	Positive regulation of protein containing complex assembly	2025-01-18	199/17951	0.181886	0.174534
PD_2019	M-VLDL-P	Macromolecule catabolic process	2025-03-18	1486/17951	0.182749	0.17504
PD_2019	M-VLDL-P	Postsynapse organization	2025-01-18	201/17951	0.183544	0.175479
PD_2019	M-VLDL-P	Regulation of multicellular organismal development	2025-03-18	1492/17951	0.184286	0.175596
PD_2019	M-VLDL-P	Head development	2025-02-18	785/17951	0.184746	0.175596
PD_2019	M-VLDL-P	Response to growth factor	2025-02-18	785/17951	0.184746	0.175596
PD_2019	M-VLDL-P	Regulation of protein polymerization	2025-01-18	203/17951	0.185199	0.175596
PD_2019	M-VLDL-P	Biological process involved in interaction with host	2025-01-18	204/17951	0.186025	0.175596
PD_2019	M-VLDL-P	Locomotory behavior	2025-01-18	204/17951	0.186025	0.175596
PD_2019	M-VLDL-P	Positive regulation of protein catabolic process	2025-01-18	204/17951	0.186025	0.175596
PD_2019	M-VLDL-P	Morphogenesis of a branching structure	2025-01-18	207/17951	0.1885	0.176787
PD_2019	M-VLDL-P	Positive regulation of monoatomic ion transport	2025-01-18	207/17951	0.1885	0.176787
PD_2019	M-VLDL-P	Carbohydrate biosynthetic process	2025-01-18	208/17951	0.189323	0.176787
PD_2019	M-VLDL-P	Cartilage development	2025-01-18	208/17951	0.189323	0.176787
PD_2019	M-VLDL-P	Cell maturation	2025-01-18	208/17951	0.189323	0.176787
PD_2019	M-VLDL-P	Regulation of reproductive process	2025-01-18	208/17951	0.189323	0.176787
PD_2019	M-VLDL-P	Positive regulation of gtpase activity	2025-01-18	209/17951	0.190145	0.176921
PD_2019	M-VLDL-P	Positive regulation of transmembrane transport	2025-01-18	209/17951	0.190145	0.176921
PD_2019	M-VLDL-P	Negative regulation of transferase activity	2025-01-18	210/17951	0.190967	0.177053
PD_2019	M-VLDL-P	Neurotransmitter transport	2025-01-18	210/17951	0.190967	0.177053
PD_2019	M-VLDL-P	Fertilization	2025-01-18	211/17951	0.191788	0.177498
PD_2019	M-VLDL-P	Response to starvation	2025-01-18	214/17951	0.194246	0.179454
PD_2019	M-VLDL-P	Cellular response to inorganic substance	2025-01-18	216/17951	0.19588	0.180007
PD_2019	M-VLDL-P	Multi multicellular organism process	2025-01-18	216/17951	0.19588	0.180007
PD_2019	M-VLDL-P	Synapse assembly	2025-01-18	216/17951	0.19588	0.180007
PD_2019	M-VLDL-P	Regulation of peptidyl tyrosine phosphorylation	2025-01-18	217/17951	0.196696	0.180439
PD_2019	M-VLDL-P	Vesicle localization	2025-01-18	219/17951	0.198326	0.181614
PD_2019	M-VLDL-P	Reproductive process	2025-03-18	1549/17951	0.199075	0.181721
PD_2019	M-VLDL-P	Protein stabilization	2025-01-18	220/17951	0.19914	0.181721
PD_2019	M-VLDL-P	Regulation of synaptic plasticity	2025-01-18	221/17951	0.199953	0.182144
PD_2019	M-VLDL-P	Regulation of cell junction assembly	2025-01-18	223/17951	0.201577	0.183081
PD_2019	M-VLDL-P	Vesicle mediated transport	2025-03-18	1561/17951	0.20223	0.183081
PD_2019	M-VLDL-P	Positive regulation of cellular catabolic process	2025-01-18	224/17951	0.202387	0.183081
PD_2019	M-VLDL-P	Respiratory system development	2025-01-18	224/17951	0.202387	0.183081
PD_2019	M-VLDL-P	Cellular ketone metabolic process	2025-01-18	225/17951	0.203197	0.183495
PD_2019	M-VLDL-P	Regulated exocytosis	2025-01-18	226/17951	0.204007	0.183589
PD_2019	M-VLDL-P	Vesicle mediated transport in synapse	2025-01-18	226/17951	0.204007	0.183589
PD_2019	M-VLDL-P	Regulation of binding	2025-01-18	229/17951	0.206429	0.18513
PD_2019	M-VLDL-P	Regulation of proteolysis involved in protein catabolic process	2025-01-18	229/17951	0.206429	0.18513
PD_2019	M-VLDL-P	Negative regulation of proteolysis	2025-01-18	230/17951	0.207235	0.185215
PD_2019	M-VLDL-P	Skeletal system morphogenesis	2025-01-18	230/17951	0.207235	0.185215
PD_2019	M-VLDL-P	Regulation of defense response	2025-02-18	855/17951	0.210546	0.187852
PD_2019	M-VLDL-P	Hemostasis	2025-01-18	235/17951	0.211254	0.188161
PD_2019	M-VLDL-P	Organophosphate catabolic process	2025-01-18	237/17951	0.212856	0.188942
PD_2019	M-VLDL-P	Protein rna complex organization	2025-01-18	237/17951	0.212856	0.188942
PD_2019	M-VLDL-P	Cellular lipid catabolic process	2025-01-18	239/17951	0.214455	0.189715
PD_2019	M-VLDL-P	Vacuole organization	2025-01-18	239/17951	0.214455	0.189715
PD_2019	M-VLDL-P	Cellular response to nutrient levels	2025-01-18	242/17951	0.216847	0.191507
PD_2019	M-VLDL-P	Negative regulation of apoptotic signaling pathway	2025-01-18	244/17951	0.218439	0.192585
PD_2019	M-VLDL-P	Protein processing	2025-01-18	245/17951	0.219233	0.192634
PD_2019	M-VLDL-P	Regulation of post translational protein modification	2025-01-18	245/17951	0.219233	0.192634
PD_2019	M-VLDL-P	Regulation of cell morphogenesis	2025-01-18	246/17951	0.220027	0.193006
PD_2019	M-VLDL-P	Potassium ion transport	2025-01-18	247/17951	0.22082	0.193126
PD_2019	M-VLDL-P	Proteolysis	2025-03-18	1631/17951	0.220905	0.193126
PD_2019	M-VLDL-P	Regulation of chromosome organization	2025-01-18	248/17951	0.221612	0.19342
PD_2019	M-VLDL-P	Organic acid catabolic process	2025-01-18	251/17951	0.223984	0.194837
PD_2019	M-VLDL-P	Regulation of organelle assembly	2025-01-18	251/17951	0.223984	0.194837
PD_2019	M-VLDL-P	Negative regulation of protein metabolic process	2025-02-18	894/17951	0.225117	0.195497
PD_2019	M-VLDL-P	Positive regulation of growth	2025-01-18	257/17951	0.228708	0.198284
PD_2019	M-VLDL-P	Response to organic cyclic compound	2025-02-18	907/17951	0.229999	0.198982
PD_2019	M-VLDL-P	Regulation of microtubule based process	2025-01-18	259/17951	0.230276	0.198982
PD_2019	M-VLDL-P	Protein containing complex assembly	2025-03-18	1669/17951	0.231217	0.199464
PD_2019	S-HDL-P	Fatty acid metabolic process	2025-03-10	401/17951	0.00118127	0.0860068
PD_2019	S-HDL-P	Acute inflammatory response	2025-02-10	108/17951	0.00156381	0.0860068
PD_2019	S-HDL-P	Regulation of jnk cascade	2025-02-10	140/17951	0.00260847	0.0860068
PD_2019	S-HDL-P	Immune complex clearance	2025-01-10	5/17951	0.00278257	0.0860068
PD_2019	S-HDL-P	Negative regulation of acute inflammatory response to antigenic stimulus	2025-01-10	6/17951	0.00333824	0.0860068
PD_2019	S-HDL-P	Negative regulation of dendritic cell differentiation	2025-01-10	6/17951	0.00333824	0.0860068
PD_2019	S-HDL-P	Negative regulation of hydrogen peroxide metabolic process	2025-01-10	6/17951	0.00333824	0.0860068
PD_2019	S-HDL-P	Positive regulation of artery morphogenesis	2025-01-10	6/17951	0.00333824	0.0860068
PD_2019	S-HDL-P	Amide biosynthetic process	2025-02-10	160/17951	0.00338983	0.0860068
PD_2019	S-HDL-P	Regulation of neutrophil activation	2025-01-10	7/17951	0.00389364	0.0860068
PD_2019	S-HDL-P	Jnk cascade	2025-02-10	173/17951	0.00394962	0.0860068
PD_2019	S-HDL-P	Fatty acid elongation saturated fatty acid	2025-01-10	8/17951	0.00444876	0.0860068
PD_2019	S-HDL-P	Negative regulation of b cell receptor signaling pathway	2025-01-10	8/17951	0.00444876	0.0860068
PD_2019	S-HDL-P	Monocarboxylic acid metabolic process	2025-03-10	639/17951	0.00446691	0.0860068
PD_2019	S-HDL-P	Negative regulation of antigen processing and presentation	2025-01-10	9/17951	0.0050036	0.0860068
PD_2019	S-HDL-P	Negative regulation of t cell mediated cytotoxicity	2025-01-10	10/17951	0.00555817	0.0860068
PD_2019	S-HDL-P	Regulation of hypersensitivity	2025-01-10	10/17951	0.00555817	0.0860068
PD_2019	S-HDL-P	Type ii hypersensitivity	2025-01-10	10/17951	0.00555817	0.0860068
PD_2019	S-HDL-P	Negative regulation of humoral immune response mediated by circulating immunoglobulin	2025-01-10	11/17951	0.00611245	0.0860068
PD_2019	S-HDL-P	Negative regulation of myeloid leukocyte mediated immunity	2025-01-10	11/17951	0.00611245	0.0860068
PD_2019	S-HDL-P	Positive regulation of cell size	2025-01-10	11/17951	0.00611245	0.0860068
PD_2019	S-HDL-P	Regulation of dendritic cell antigen processing and presentation	2025-01-10	11/17951	0.00611245	0.0860068
PD_2019	S-HDL-P	Cellular response to thyroid hormone stimulus	2025-01-10	12/17951	0.00666646	0.0860068
PD_2019	S-HDL-P	Negative regulation of acute inflammatory response	2025-01-10	12/17951	0.00666646	0.0860068
PD_2019	S-HDL-P	Negative regulation of immunoglobulin production	2025-01-10	12/17951	0.00666646	0.0860068
PD_2019	S-HDL-P	Negative regulation of leukocyte degranulation	2025-01-10	13/17951	0.00722019	0.0860068
PD_2019	S-HDL-P	Regulation of artery morphogenesis	2025-01-10	13/17951	0.00722019	0.0860068
PD_2019	S-HDL-P	Regulation of dendritic spine maintenance	2025-01-10	13/17951	0.00722019	0.0860068
PD_2019	S-HDL-P	Very long chain fatty acid biosynthetic process	2025-01-10	13/17951	0.00722019	0.0860068
PD_2019	S-HDL-P	Fatty acid elongation	2025-01-10	14/17951	0.00777364	0.0860068
PD_2019	S-HDL-P	Negative regulation of androgen receptor signaling pathway	2025-01-10	15/17951	0.00832681	0.0860068
PD_2019	S-HDL-P	Negative regulation of b cell mediated immunity	2025-01-10	15/17951	0.00832681	0.0860068
PD_2019	S-HDL-P	Regulation of dendritic cell differentiation	2025-01-10	15/17951	0.00832681	0.0860068
PD_2019	S-HDL-P	Amide catabolic process	2025-01-10	16/17951	0.0088797	0.0860068
PD_2019	S-HDL-P	Dendritic cell antigen processing and presentation	2025-01-10	16/17951	0.0088797	0.0860068
PD_2019	S-HDL-P	Locomotor rhythm	2025-01-10	16/17951	0.0088797	0.0860068
PD_2019	S-HDL-P	Regulation of acute inflammatory response to antigenic stimulus	2025-01-10	16/17951	0.0088797	0.0860068
PD_2019	S-HDL-P	Negative regulation of b cell proliferation	2025-01-10	17/17951	0.00943232	0.0860068
PD_2019	S-HDL-P	Negative regulation of humoral immune response	2025-01-10	17/17951	0.00943232	0.0860068
PD_2019	S-HDL-P	Negative regulation of macrophage activation	2025-01-10	17/17951	0.00943232	0.0860068
PD_2019	S-HDL-P	Hypersensitivity	2025-01-10	18/17951	0.00998466	0.0860068
PD_2019	S-HDL-P	Regulation of humoral immune response mediated by circulating immunoglobulin	2025-01-10	18/17951	0.00998466	0.0860068
PD_2019	S-HDL-P	Regulation of hydrogen peroxide metabolic process	2025-01-10	18/17951	0.00998466	0.0860068
PD_2019	S-HDL-P	Long chain fatty acyl coa biosynthetic process	2025-01-10	19/17951	0.0105367	0.0860068
PD_2019	S-HDL-P	Negative regulation of nucleotide catabolic process	2025-01-10	19/17951	0.0105367	0.0860068
PD_2019	S-HDL-P	Regulation of antigen processing and presentation	2025-01-10	20/17951	0.0110885	0.0860068
PD_2019	S-HDL-P	Positive regulation of protein tyrosine kinase activity	2025-01-10	21/17951	0.01164	0.0860068
PD_2019	S-HDL-P	Dendritic spine maintenance	2025-01-10	22/17951	0.0121913	0.0860068
PD_2019	S-HDL-P	Negative regulation of oxidoreductase activity	2025-01-10	22/17951	0.0121913	0.0860068
PD_2019	S-HDL-P	Negative regulation of phagocytosis	2025-01-10	22/17951	0.0121913	0.0860068
PD_2019	S-HDL-P	Thyroid hormone generation	2025-01-10	23/17951	0.0127422	0.0860068
PD_2019	S-HDL-P	Organic acid metabolic process	2025-03-10	945/17951	0.013208	0.0860068
PD_2019	S-HDL-P	Negative regulation of interleukin 10 production	2025-01-10	24/17951	0.0132929	0.0860068
PD_2019	S-HDL-P	Positive regulation of humoral immune response	2025-01-10	24/17951	0.0132929	0.0860068
PD_2019	S-HDL-P	Regulation of b cell receptor signaling pathway	2025-01-10	24/17951	0.0132929	0.0860068
PD_2019	S-HDL-P	Response to thyroid hormone	2025-01-10	24/17951	0.0132929	0.0860068
PD_2019	S-HDL-P	Decidualization	2025-01-10	25/17951	0.0138433	0.0860068
PD_2019	S-HDL-P	Long chain fatty acyl coa metabolic process	2025-01-10	25/17951	0.0138433	0.0860068
PD_2019	S-HDL-P	Negative regulation of regulated secretory pathway	2025-01-10	25/17951	0.0138433	0.0860068
PD_2019	S-HDL-P	Negative regulation of cellular senescence	2025-01-10	26/17951	0.0143934	0.0860068
PD_2019	S-HDL-P	Fatty acyl coa biosynthetic process	2025-01-10	27/17951	0.0149433	0.0860068
PD_2019	S-HDL-P	Positive regulation of vascular endothelial cell proliferation	2025-01-10	27/17951	0.0149433	0.0860068
PD_2019	S-HDL-P	Negative regulation of mirna metabolic process	2025-01-10	28/17951	0.0154928	0.0860068
PD_2019	S-HDL-P	Negative regulation of nucleotide metabolic process	2025-01-10	28/17951	0.0154928	0.0860068
PD_2019	S-HDL-P	Acute inflammatory response to antigenic stimulus	2025-01-10	29/17951	0.0160421	0.0860068
PD_2019	S-HDL-P	Negative regulation of cell killing	2025-01-10	29/17951	0.0160421	0.0860068
PD_2019	S-HDL-P	Regulation of androgen receptor signaling pathway	2025-01-10	29/17951	0.0160421	0.0860068
PD_2019	S-HDL-P	Thyroid hormone metabolic process	2025-01-10	29/17951	0.0160421	0.0860068
PD_2019	S-HDL-P	Negative regulation of catabolic process	2025-02-10	359/17951	0.0161409	0.0860068
PD_2019	S-HDL-P	Cellular lipid metabolic process	2025-03-10	1026/17951	0.0165027	0.0860068
PD_2019	S-HDL-P	Mitochondrial genome maintenance	2025-01-10	30/17951	0.0165912	0.0860068
PD_2019	S-HDL-P	Antigen processing and presentation of exogenous peptide antigen via mhc class ii	2025-01-10	31/17951	0.0171399	0.0860068
PD_2019	S-HDL-P	Hydrogen peroxide catabolic process	2025-01-10	31/17951	0.0171399	0.0860068
PD_2019	S-HDL-P	Mature b cell differentiation involved in immune response	2025-01-10	32/17951	0.0176884	0.0860068
PD_2019	S-HDL-P	Negative regulation of b cell activation	2025-01-10	32/17951	0.0176884	0.0860068
PD_2019	S-HDL-P	Negative regulation of t cell mediated immunity	2025-01-10	32/17951	0.0176884	0.0860068
PD_2019	S-HDL-P	Regulation of endoplasmic reticulum stress induced intrinsic apoptotic signaling pathway	2025-01-10	32/17951	0.0176884	0.0860068
PD_2019	S-HDL-P	Negative regulation of inflammatory response to antigenic stimulus	2025-01-10	33/17951	0.0182366	0.0860068
PD_2019	S-HDL-P	Negative regulation of antigen receptor mediated signaling pathway	2025-01-10	34/17951	0.0187845	0.0860068
PD_2019	S-HDL-P	Fc gamma receptor signaling pathway	2025-01-10	35/17951	0.0193321	0.0860068
PD_2019	S-HDL-P	Maternal placenta development	2025-01-10	35/17951	0.0193321	0.0860068
PD_2019	S-HDL-P	Negative regulation of jnk cascade	2025-01-10	35/17951	0.0193321	0.0860068
PD_2019	S-HDL-P	Very long chain fatty acid metabolic process	2025-01-10	35/17951	0.0193321	0.0860068
PD_2019	S-HDL-P	Homeostasis of number of cells within a tissue	2025-01-10	36/17951	0.0198795	0.0860068
PD_2019	S-HDL-P	Negative regulation of exocytosis	2025-01-10	36/17951	0.0198795	0.0860068
PD_2019	S-HDL-P	Positive regulation of cell migration involved in sprouting angiogenesis	2025-01-10	36/17951	0.0198795	0.0860068
PD_2019	S-HDL-P	Antigen processing and presentation of peptide or polysaccharide antigen via mhc class ii	2025-01-10	37/17951	0.0204266	0.0860068
PD_2019	S-HDL-P	Negative regulation of intracellular steroid hormone receptor signaling pathway	2025-01-10	37/17951	0.0204266	0.0860068
PD_2019	S-HDL-P	Positive regulation of response to endoplasmic reticulum stress	2025-01-10	37/17951	0.0204266	0.0860068
PD_2019	S-HDL-P	Brain morphogenesis	2025-01-10	38/17951	0.0209734	0.0863683
PD_2019	S-HDL-P	Mature b cell differentiation	2025-01-10	38/17951	0.0209734	0.0863683
PD_2019	S-HDL-P	Fatty acyl coa metabolic process	2025-01-10	40/17951	0.0220662	0.0898808
PD_2019	S-HDL-P	Antigen processing and presentation of exogenous peptide antigen	2025-01-10	41/17951	0.0226122	0.0911144
PD_2019	S-HDL-P	Negative regulation of fatty acid metabolic process	2025-01-10	42/17951	0.023158	0.0916027
PD_2019	S-HDL-P	Collagen catabolic process	2025-01-10	45/17951	0.0247935	0.0916027
PD_2019	S-HDL-P	Regulation of leukocyte degranulation	2025-01-10	45/17951	0.0247935	0.0916027
PD_2019	S-HDL-P	Regulation of protein tyrosine kinase activity	2025-01-10	45/17951	0.0247935	0.0916027
PD_2019	S-HDL-P	Cellular response to amyloid beta	2025-01-10	46/17951	0.0253381	0.0916027
PD_2019	S-HDL-P	Negative regulation of production of molecular mediator of immune response	2025-01-10	46/17951	0.0253381	0.0916027
PD_2019	S-HDL-P	Rhythmic behavior	2025-01-10	46/17951	0.0253381	0.0916027
PD_2019	S-HDL-P	Amide metabolic process	2025-02-10	461/17951	0.0258361	0.0916027
PD_2019	S-HDL-P	Acute phase response	2025-01-10	47/17951	0.0258825	0.0916027
PD_2019	S-HDL-P	Negative regulation of reactive oxygen species metabolic process	2025-01-10	47/17951	0.0258825	0.0916027
PD_2019	S-HDL-P	Thioester biosynthetic process	2025-01-10	47/17951	0.0258825	0.0916027
PD_2019	S-HDL-P	Dendritic cell differentiation	2025-01-10	48/17951	0.0264265	0.0916027
PD_2019	S-HDL-P	Regulation of acute inflammatory response	2025-01-10	48/17951	0.0264265	0.0916027
PD_2019	S-HDL-P	Regulation of humoral immune response	2025-01-10	48/17951	0.0264265	0.0916027
PD_2019	S-HDL-P	Regulation of inflammatory response to antigenic stimulus	2025-01-10	48/17951	0.0264265	0.0916027
PD_2019	S-HDL-P	Androgen receptor signaling pathway	2025-01-10	50/17951	0.0275139	0.0916027
PD_2019	S-HDL-P	Antigen processing and presentation of exogenous antigen	2025-01-10	50/17951	0.0275139	0.0916027
PD_2019	S-HDL-P	Granulocyte activation	2025-01-10	50/17951	0.0275139	0.0916027
PD_2019	S-HDL-P	Phagocytosis engulfment	2025-01-10	50/17951	0.0275139	0.0916027
PD_2019	S-HDL-P	Regulation of t cell mediated cytotoxicity	2025-01-10	51/17951	0.0280571	0.0916027
PD_2019	S-HDL-P	Unsaturated fatty acid biosynthetic process	2025-01-10	51/17951	0.0280571	0.0916027
PD_2019	S-HDL-P	Ribose phosphate metabolic process	2025-02-10	483/17951	0.0281786	0.0916027
PD_2019	S-HDL-P	Fatty acid derivative biosynthetic process	2025-01-10	52/17951	0.0286001	0.0916027
PD_2019	S-HDL-P	Regulation of nucleotide catabolic process	2025-01-10	52/17951	0.0286001	0.0916027
PD_2019	S-HDL-P	Neuromuscular junction development	2025-01-10	53/17951	0.0291428	0.0916669
PD_2019	S-HDL-P	Positive regulation of gene expression epigenetic	2025-01-10	54/17951	0.0296853	0.0916669
PD_2019	S-HDL-P	Vascular endothelial cell proliferation	2025-01-10	54/17951	0.0296853	0.0916669
PD_2019	S-HDL-P	Synapse organization	2025-02-10	499/17951	0.0299355	0.0916669
PD_2019	S-HDL-P	Hydrogen peroxide metabolic process	2025-01-10	55/17951	0.0302274	0.0916669
PD_2019	S-HDL-P	Regulation of cellular senescence	2025-01-10	55/17951	0.0302274	0.0916669
PD_2019	S-HDL-P	Humoral immune response mediated by circulating immunoglobulin	2025-01-10	56/17951	0.0307693	0.0916669
PD_2019	S-HDL-P	Negative regulation of carbohydrate metabolic process	2025-01-10	57/17951	0.0313109	0.0916669
PD_2019	S-HDL-P	Nucleoside bisphosphate biosynthetic process	2025-01-10	57/17951	0.0313109	0.0916669
PD_2019	S-HDL-P	Regulation of myeloid leukocyte mediated immunity	2025-01-10	57/17951	0.0313109	0.0916669
PD_2019	S-HDL-P	Response to amyloid beta	2025-01-10	57/17951	0.0313109	0.0916669
PD_2019	S-HDL-P	Fc receptor signaling pathway	2025-01-10	58/17951	0.0318523	0.0925289
PD_2019	S-HDL-P	Maternal process involved in female pregnancy	2025-01-10	59/17951	0.0323934	0.0933768
PD_2019	S-HDL-P	Negative regulation of lymphocyte mediated immunity	2025-01-10	60/17951	0.0329342	0.0942111
PD_2019	S-HDL-P	Protein localization to chromatin	2025-01-10	61/17951	0.0334747	0.0943173
PD_2019	S-HDL-P	T cell mediated cytotoxicity	2025-01-10	61/17951	0.0334747	0.0943173
PD_2019	S-HDL-P	Regulation of macrophage activation	2025-01-10	62/17951	0.034015	0.0951243
PD_2019	S-HDL-P	Regulation of b cell mediated immunity	2025-01-10	63/17951	0.034555	0.0952133
PD_2019	S-HDL-P	Regulation of carbohydrate catabolic process	2025-01-10	63/17951	0.034555	0.0952133
PD_2019	S-HDL-P	Negative regulation of adaptive immune response	2025-01-10	64/17951	0.0350947	0.0953815
PD_2019	S-HDL-P	Interleukin 10 production	2025-01-10	65/17951	0.0356341	0.0953815
PD_2019	S-HDL-P	Intrinsic apoptotic signaling pathway in response to endoplasmic reticulum stress	2025-01-10	65/17951	0.0356341	0.0953815
PD_2019	S-HDL-P	Regulation of b cell proliferation	2025-01-10	65/17951	0.0356341	0.0953815
PD_2019	S-HDL-P	Membrane invagination	2025-01-10	66/17951	0.0361733	0.095461
PD_2019	S-HDL-P	Regulation of oxidoreductase activity	2025-01-10	66/17951	0.0361733	0.095461
PD_2019	S-HDL-P	Lipid metabolic process	2025-03-10	1408/17951	0.0380472	0.0984375
PD_2019	S-HDL-P	Purine containing compound metabolic process	2025-02-10	570/17951	0.038253	0.0984375
PD_2019	S-HDL-P	Regulation of antigen receptor mediated signaling pathway	2025-01-10	70/17951	0.0383273	0.0984375
PD_2019	S-HDL-P	Negative regulation of leukocyte mediated immunity	2025-01-10	71/17951	0.0388651	0.0984375
PD_2019	S-HDL-P	Cellular component maintenance	2025-01-10	72/17951	0.0394026	0.0984375
PD_2019	S-HDL-P	Mast cell activation	2025-01-10	72/17951	0.0394026	0.0984375
PD_2019	S-HDL-P	Regulation of atp metabolic process	2025-01-10	72/17951	0.0394026	0.0984375
PD_2019	S-HDL-P	Regulation of intracellular steroid hormone receptor signaling pathway	2025-01-10	72/17951	0.0394026	0.0984375
PD_2019	S-HDL-P	Antigen processing and presentation of peptide antigen	2025-01-10	73/17951	0.0399399	0.0984668
PD_2019	S-HDL-P	Positive regulation of phagocytosis	2025-01-10	73/17951	0.0399399	0.0984668
PD_2019	S-HDL-P	Positive regulation of tor signaling	2025-01-10	74/17951	0.0404769	0.0991385
PD_2019	S-HDL-P	Regulation of mirna transcription	2025-01-10	76/17951	0.0415501	0.101089
PD_2019	S-HDL-P	Negative regulation of endocytosis	2025-01-10	77/17951	0.0420863	0.101089
PD_2019	S-HDL-P	Regulation of immunoglobulin production	2025-01-10	77/17951	0.0420863	0.101089
PD_2019	S-HDL-P	B cell receptor signaling pathway	2025-01-10	78/17951	0.0426222	0.101089
PD_2019	S-HDL-P	Fatty acid derivative metabolic process	2025-01-10	78/17951	0.0426222	0.101089
PD_2019	S-HDL-P	Positive regulation of blood vessel endothelial cell migration	2025-01-10	79/17951	0.0431579	0.101716
PD_2019	S-HDL-P	Leukocyte degranulation	2025-01-10	81/17951	0.0442284	0.102877
PD_2019	S-HDL-P	Cellular response to hormone stimulus	2025-02-10	621/17951	0.0447269	0.102877
PD_2019	S-HDL-P	Artery morphogenesis	2025-01-10	82/17951	0.0447633	0.102877
PD_2019	S-HDL-P	Regulation of cell migration involved in sprouting angiogenesis	2025-01-10	82/17951	0.0447633	0.102877
PD_2019	S-HDL-P	Energy homeostasis	2025-01-10	83/17951	0.0452978	0.102877
PD_2019	S-HDL-P	Inflammatory response to antigenic stimulus	2025-01-10	83/17951	0.0452978	0.102877
PD_2019	S-HDL-P	Regulation of response to endoplasmic reticulum stress	2025-01-10	84/17951	0.0458321	0.103464
PD_2019	S-HDL-P	B cell activation involved in immune response	2025-01-10	89/17951	0.0484996	0.10883
PD_2019	S-HDL-P	Regulation of mirna metabolic process	2025-01-10	90/17951	0.0490323	0.10937
PD_2019	S-HDL-P	Regulation of nucleotide metabolic process	2025-01-10	92/17951	0.0500969	0.111084
PD_2019	S-HDL-P	Spliceosomal complex assembly	2025-01-10	94/17951	0.0511604	0.112035
PD_2019	S-HDL-P	Neuron projection organization	2025-01-10	95/17951	0.0516918	0.112035
PD_2019	S-HDL-P	Acyl coa metabolic process	2025-01-10	96/17951	0.0522229	0.112035
PD_2019	S-HDL-P	Positive regulation of jnk cascade	2025-01-10	97/17951	0.0527537	0.112035
PD_2019	S-HDL-P	Regulation of signaling receptor activity	2025-01-10	97/17951	0.0527537	0.112035
PD_2019	S-HDL-P	Nucleobase containing small molecule metabolic process	2025-02-10	681/17951	0.0528426	0.112035
PD_2019	S-HDL-P	Cell migration involved in sprouting angiogenesis	2025-01-10	98/17951	0.0532842	0.112035
PD_2019	S-HDL-P	Cellular oxidant detoxification	2025-01-10	98/17951	0.0532842	0.112035
PD_2019	S-HDL-P	Response to hydrogen peroxide	2025-01-10	98/17951	0.0532842	0.112035
PD_2019	S-HDL-P	Negative regulation of leukocyte proliferation	2025-01-10	99/17951	0.0538145	0.112035
PD_2019	S-HDL-P	Regulation of fatty acid metabolic process	2025-01-10	99/17951	0.0538145	0.112035
PD_2019	S-HDL-P	Pyridine containing compound catabolic process	2025-01-10	100/17951	0.0543446	0.112513
PD_2019	S-HDL-P	Regulation of phagocytosis	2025-01-10	102/17951	0.0554038	0.114076
PD_2019	S-HDL-P	Regulation of t cell mediated immunity	2025-01-10	103/17951	0.055933	0.11437
PD_2019	S-HDL-P	B cell proliferation	2025-01-10	104/17951	0.0564619	0.11437
PD_2019	S-HDL-P	Nucleoside diphosphate catabolic process	2025-01-10	104/17951	0.0564619	0.11437
PD_2019	S-HDL-P	Collagen metabolic process	2025-01-10	107/17951	0.0580472	0.115704
PD_2019	S-HDL-P	Mirna metabolic process	2025-01-10	107/17951	0.0580472	0.115704
PD_2019	S-HDL-P	Regulation of postsynapse organization	2025-01-10	107/17951	0.0580472	0.115704
PD_2019	S-HDL-P	Positive regulation of endothelial cell proliferation	2025-01-10	110/17951	0.05963	0.115907
PD_2019	S-HDL-P	Cellular senescence	2025-01-10	111/17951	0.0601571	0.115907
PD_2019	S-HDL-P	Sphingolipid biosynthetic process	2025-01-10	111/17951	0.0601571	0.115907
PD_2019	S-HDL-P	Macrophage activation	2025-01-10	112/17951	0.0606839	0.115907
PD_2019	S-HDL-P	Negative regulation of lipid metabolic process	2025-01-10	112/17951	0.0606839	0.115907
PD_2019	S-HDL-P	Artery development	2025-01-10	113/17951	0.0612105	0.115907
PD_2019	S-HDL-P	Negative regulation of small molecule metabolic process	2025-01-10	114/17951	0.0617368	0.115907
PD_2019	S-HDL-P	Positive regulation of tumor necrosis factor superfamily cytokine production	2025-01-10	114/17951	0.0617368	0.115907
PD_2019	S-HDL-P	Regulation of cell killing	2025-01-10	114/17951	0.0617368	0.115907
PD_2019	S-HDL-P	Response to bacterium	2025-02-10	745/17951	0.0620559	0.115907
PD_2019	S-HDL-P	Myeloid leukocyte mediated immunity	2025-01-10	115/17951	0.0622628	0.115907
PD_2019	S-HDL-P	Phenol containing compound metabolic process	2025-01-10	115/17951	0.0622628	0.115907
PD_2019	S-HDL-P	Unsaturated fatty acid metabolic process	2025-01-10	115/17951	0.0622628	0.115907
PD_2019	S-HDL-P	Metencephalon development	2025-01-10	116/17951	0.0627886	0.115907
PD_2019	S-HDL-P	Regulation of regulated secretory pathway	2025-01-10	116/17951	0.0627886	0.115907
PD_2019	S-HDL-P	Negative regulation of hemopoiesis	2025-01-10	117/17951	0.063314	0.116304
PD_2019	S-HDL-P	Antigen processing and presentation	2025-01-10	118/17951	0.0638393	0.116697
PD_2019	S-HDL-P	Negative regulation of cellular catabolic process	2025-01-10	119/17951	0.0643642	0.116752
PD_2019	S-HDL-P	Response to endogenous stimulus	2025-03-10	1735/17951	0.0644926	0.116752
PD_2019	S-HDL-P	Pyruvate metabolic process	2025-01-10	120/17951	0.0648889	0.116905
PD_2019	S-HDL-P	Cell junction organization	2025-02-10	773/17951	0.0662569	0.118233
PD_2019	S-HDL-P	Mapk cascade	2025-02-10	773/17951	0.0662569	0.118233
PD_2019	S-HDL-P	Negative regulation of immune effector process	2025-01-10	124/17951	0.0669851	0.118405
PD_2019	S-HDL-P	Nucleoside bisphosphate metabolic process	2025-01-10	124/17951	0.0669851	0.118405
PD_2019	S-HDL-P	Head development	2025-02-10	785/17951	0.0680877	0.119737
PD_2019	S-HDL-P	T cell activation involved in immune response	2025-01-10	127/17951	0.0685544	0.119737
PD_2019	S-HDL-P	Biological process involved in interspecies interaction between organisms	2025-03-10	1780/17951	0.0686973	0.119737
PD_2019	S-HDL-P	Nucleoside diphosphate metabolic process	2025-01-10	129/17951	0.0695993	0.120191
PD_2019	S-HDL-P	Protein localization to chromosome	2025-01-10	129/17951	0.0695993	0.120191
PD_2019	S-HDL-P	Regulation of b cell activation	2025-01-10	131/17951	0.0706431	0.121434
PD_2019	S-HDL-P	Spindle assembly	2025-01-10	132/17951	0.0711646	0.121554
PD_2019	S-HDL-P	Positive regulation of endothelial cell migration	2025-01-10	133/17951	0.0716859	0.121554
PD_2019	S-HDL-P	T cell mediated immunity	2025-01-10	133/17951	0.0716859	0.121554
PD_2019	S-HDL-P	Cellular response to toxic substance	2025-01-10	134/17951	0.0722069	0.121886
PD_2019	S-HDL-P	Multicellular organismal level homeostasis	2025-02-10	814/17951	0.0725853	0.121975
PD_2019	S-HDL-P	Small molecule metabolic process	2025-03-10	1836/17951	0.0741152	0.123727
PD_2019	S-HDL-P	Steroid hormone mediated signaling pathway	2025-01-10	138/17951	0.0742883	0.123727
PD_2019	S-HDL-P	Regulation of generation of precursor metabolites and energy	2025-01-10	140/17951	0.0753274	0.124902
PD_2019	S-HDL-P	Regulation of intracellular signal transduction	2025-03-10	1853/17951	0.0758001	0.125133
PD_2019	S-HDL-P	Regulation of cellular ketone metabolic process	2025-01-10	143/17951	0.076884	0.126365
PD_2019	S-HDL-P	Peptidyl amino acid modification	2025-02-10	847/17951	0.0778254	0.127354
PD_2019	S-HDL-P	Leukocyte mediated cytotoxicity	2025-01-10	148/17951	0.0794733	0.128925
PD_2019	S-HDL-P	Regulation of reactive oxygen species metabolic process	2025-01-10	148/17951	0.0794733	0.128925
PD_2019	S-HDL-P	Membrane lipid biosynthetic process	2025-01-10	150/17951	0.0805072	0.130039
PD_2019	S-HDL-P	Placenta development	2025-01-10	151/17951	0.0810237	0.130311
PD_2019	S-HDL-P	Purine containing compound catabolic process	2025-01-10	153/17951	0.082056	0.131408
PD_2019	S-HDL-P	B cell differentiation	2025-01-10	155/17951	0.0830872	0.132493
PD_2019	S-HDL-P	Positive regulation of endocytosis	2025-01-10	157/17951	0.0841175	0.133504
PD_2019	S-HDL-P	Positive regulation of peptidyl tyrosine phosphorylation	2025-01-10	158/17951	0.0846322	0.133504
PD_2019	S-HDL-P	Response to hormone	2025-02-10	890/17951	0.0848399	0.133504
PD_2019	S-HDL-P	Hindbrain development	2025-01-10	159/17951	0.0851466	0.133504
PD_2019	S-HDL-P	Inflammatory response	2025-02-10	903/17951	0.0870006	0.135577
PD_2019	S-HDL-P	Detoxification	2025-01-10	163/17951	0.0872018	0.135577
PD_2019	S-HDL-P	Symbiont entry into host	2025-01-10	164/17951	0.087715	0.135577
PD_2019	S-HDL-P	Fatty acid biosynthetic process	2025-01-10	166/17951	0.0887405	0.135577
PD_2019	S-HDL-P	Negative regulation of lymphocyte activation	2025-01-10	167/17951	0.0892529	0.135577
PD_2019	S-HDL-P	Transcription initiation at rna polymerase ii promoter	2025-01-10	167/17951	0.0892529	0.135577
PD_2019	S-HDL-P	Regulation of molecular function	2025-03-10	1984/17951	0.0893998	0.135577
PD_2019	S-HDL-P	Cellular response to organic substance	2025-03-10	1992/17951	0.090265	0.135577
PD_2019	S-HDL-P	Adaptive thermogenesis	2025-01-10	169/17951	0.0902769	0.135577
PD_2019	S-HDL-P	Tor signaling	2025-01-10	169/17951	0.0902769	0.135577
PD_2019	S-HDL-P	Negative regulation of mapk cascade	2025-01-10	170/17951	0.0907885	0.135577
PD_2019	S-HDL-P	Sphingolipid metabolic process	2025-01-10	171/17951	0.0912998	0.135577
PD_2019	S-HDL-P	Carbohydrate catabolic process	2025-01-10	172/17951	0.0918109	0.135577
PD_2019	S-HDL-P	Sulfur compound biosynthetic process	2025-01-10	172/17951	0.0918109	0.135577
PD_2019	S-HDL-P	Negative regulation of secretion	2025-01-10	173/17951	0.0923217	0.135577
PD_2019	S-HDL-P	Pyridine containing compound metabolic process	2025-01-10	174/17951	0.0928323	0.135577
PD_2019	S-HDL-P	Protein dna complex organization	2025-02-10	939/17951	0.0930771	0.135577
PD_2019	S-HDL-P	Regulation of cell size	2025-01-10	175/17951	0.0933426	0.135577
PD_2019	S-HDL-P	Regulation of exocytosis	2025-01-10	175/17951	0.0933426	0.135577
PD_2019	S-HDL-P	Nucleoside phosphate catabolic process	2025-01-10	179/17951	0.0953812	0.137473
PD_2019	S-HDL-P	Positive regulation of epithelial cell migration	2025-01-10	179/17951	0.0953812	0.137473
PD_2019	S-HDL-P	Regulation of carbohydrate metabolic process	2025-01-10	184/17951	0.0979237	0.140596
PD_2019	S-HDL-P	Blood vessel endothelial cell migration	2025-01-10	185/17951	0.0984314	0.140786
PD_2019	S-HDL-P	Regulation of intrinsic apoptotic signaling pathway	2025-01-10	189/17951	0.10046	0.143127
PD_2019	S-HDL-P	Positive regulation of vasculature development	2025-01-10	191/17951	0.101472	0.143127
PD_2019	S-HDL-P	Cellular modified amino acid metabolic process	2025-01-10	192/17951	0.101978	0.143127
PD_2019	S-HDL-P	Regulation of lymphocyte mediated immunity	2025-01-10	192/17951	0.101978	0.143127
PD_2019	S-HDL-P	Regulation of production of molecular mediator of immune response	2025-01-10	192/17951	0.101978	0.143127
PD_2019	S-HDL-P	Immunoglobulin production	2025-01-10	195/17951	0.103495	0.144342
PD_2019	S-HDL-P	Hormone mediated signaling pathway	2025-01-10	196/17951	0.103999	0.144342
PD_2019	S-HDL-P	Tumor necrosis factor superfamily cytokine production	2025-01-10	196/17951	0.103999	0.144342
PD_2019	S-HDL-P	Negative regulation of immune response	2025-01-10	199/17951	0.105513	0.145366
PD_2019	S-HDL-P	Sprouting angiogenesis	2025-01-10	199/17951	0.105513	0.145366
PD_2019	S-HDL-P	Spindle organization	2025-01-10	200/17951	0.106017	0.145525
PD_2019	S-HDL-P	Postsynapse organization	2025-01-10	201/17951	0.10652	0.145621
PD_2019	S-HDL-P	Negative regulation of inflammatory response	2025-01-10	202/17951	0.107023	0.145621
PD_2019	S-HDL-P	B cell mediated immunity	2025-01-10	203/17951	0.107527	0.145621
PD_2019	S-HDL-P	Biological process involved in interaction with host	2025-01-10	204/17951	0.108029	0.145621
PD_2019	S-HDL-P	Locomotory behavior	2025-01-10	204/17951	0.108029	0.145621
PD_2019	S-HDL-P	Response to reactive oxygen species	2025-01-10	205/17951	0.108532	0.145774
PD_2019	S-HDL-P	Circadian rhythm	2025-01-10	207/17951	0.109537	0.145972
PD_2019	S-HDL-P	Dna templated transcription initiation	2025-01-10	208/17951	0.110038	0.145972
PD_2019	S-HDL-P	Endothelial cell proliferation	2025-01-10	208/17951	0.110038	0.145972
PD_2019	S-HDL-P	Central nervous system development	2025-02-10	1037/17951	0.110267	0.145972
PD_2019	S-HDL-P	Organophosphate metabolic process	2025-02-10	1039/17951	0.110627	0.145972
PD_2019	S-HDL-P	Antigen receptor mediated signaling pathway	2025-01-10	210/17951	0.111041	0.146004
PD_2019	S-HDL-P	Cellular response to steroid hormone stimulus	2025-01-10	213/17951	0.112544	0.146949
PD_2019	S-HDL-P	Regulation of adaptive immune response	2025-01-10	213/17951	0.112544	0.146949
PD_2019	S-HDL-P	Positive regulation of intracellular signal transduction	2025-02-10	1056/17951	0.113702	0.147504
PD_2019	S-HDL-P	Multi multicellular organism process	2025-01-10	216/17951	0.114044	0.147504
PD_2019	S-HDL-P	Negative regulation of cell activation	2025-01-10	217/17951	0.114543	0.147504
PD_2019	S-HDL-P	Regulation of peptidyl tyrosine phosphorylation	2025-01-10	217/17951	0.114543	0.147504
PD_2019	S-HDL-P	Lymphocyte activation involved in immune response	2025-01-10	218/17951	0.115043	0.14764
PD_2019	S-HDL-P	Membrane lipid metabolic process	2025-01-10	219/17951	0.115542	0.147774
PD_2019	S-HDL-P	Positive regulation of epithelial cell proliferation	2025-01-10	220/17951	0.116041	0.147907
PD_2019	S-HDL-P	Atp metabolic process	2025-01-10	222/17951	0.117037	0.148672
PD_2019	S-HDL-P	Cellular ketone metabolic process	2025-01-10	225/17951	0.118531	0.149555
PD_2019	S-HDL-P	Monocarboxylic acid biosynthetic process	2025-01-10	225/17951	0.118531	0.149555
PD_2019	S-HDL-P	Regulated exocytosis	2025-01-10	226/17951	0.119028	0.149679
PD_2019	S-HDL-P	Ribose phosphate biosynthetic process	2025-01-10	232/17951	0.122006	0.152911
PD_2019	S-HDL-P	Cell killing	2025-01-10	233/17951	0.122502	0.15302
PD_2019	S-HDL-P	Carbohydrate derivative metabolic process	2025-02-10	1109/17951	0.123445	0.153447
PD_2019	S-HDL-P	Regulation of endothelial cell migration	2025-01-10	236/17951	0.123987	0.153447
PD_2019	S-HDL-P	Organophosphate catabolic process	2025-01-10	237/17951	0.124481	0.153447
PD_2019	S-HDL-P	Protein rna complex organization	2025-01-10	237/17951	0.124481	0.153447
PD_2019	S-HDL-P	Cellular response to molecule of bacterial origin	2025-01-10	238/17951	0.124976	0.153551
PD_2019	S-HDL-P	Reactive oxygen species metabolic process	2025-01-10	239/17951	0.12547	0.153654
PD_2019	S-HDL-P	Hormone metabolic process	2025-01-10	241/17951	0.126457	0.153783
PD_2019	S-HDL-P	Phagocytosis	2025-01-10	241/17951	0.126457	0.153783
PD_2019	S-HDL-P	Regulation of catabolic process	2025-02-10	1127/17951	0.126806	0.153783
PD_2019	S-HDL-P	Regulation of neuron apoptotic process	2025-01-10	244/17951	0.127936	0.154653
PD_2019	S-HDL-P	Myeloid leukocyte activation	2025-01-10	246/17951	0.128921	0.155342
PD_2019	S-HDL-P	Positive regulation of protein kinase activity	2025-01-10	248/17951	0.129904	0.156026
PD_2019	S-HDL-P	Regulation of phosphorus metabolic process	2025-02-10	1149/17951	0.130947	0.156776
PD_2019	S-HDL-P	Regulation of leukocyte mediated immunity	2025-01-10	252/17951	0.131869	0.157376
PD_2019	S-HDL-P	Regulation of synapse structure or activity	2025-01-10	258/17951	0.134808	0.160373
PD_2019	S-HDL-P	Tissue homeostasis	2025-01-10	262/17951	0.136763	0.162184
PD_2019	S-HDL-P	Cellular response to biotic stimulus	2025-01-10	265/17951	0.138226	0.16244
PD_2019	S-HDL-P	Receptor mediated endocytosis	2025-01-10	265/17951	0.138226	0.16244
PD_2019	S-HDL-P	Peptidyl tyrosine modification	2025-01-10	266/17951	0.138713	0.16244
PD_2019	S-HDL-P	Response to toxic substance	2025-01-10	266/17951	0.138713	0.16244
PD_2019	S-HDL-P	Response to endoplasmic reticulum stress	2025-01-10	267/17951	0.1392	0.162503
PD_2019	S-HDL-P	Nucleoside triphosphate metabolic process	2025-01-10	269/17951	0.140174	0.162626
PD_2019	S-HDL-P	Regulation of leukocyte proliferation	2025-01-10	269/17951	0.140174	0.162626
PD_2019	S-HDL-P	Negative regulation of cell development	2025-01-10	271/17951	0.141146	0.163249
PD_2019	S-HDL-P	Carbohydrate derivative catabolic process	2025-01-10	277/17951	0.144057	0.165642
PD_2019	S-HDL-P	Positive regulation of gene expression	2025-02-10	1218/17951	0.144165	0.165642
PD_2019	S-HDL-P	B cell activation	2025-01-10	278/17951	0.144541	0.165642
PD_2019	S-HDL-P	Peptidyl serine modification	2025-01-10	283/17951	0.146959	0.167899
PD_2019	S-HDL-P	Epigenetic regulation of gene expression	2025-01-10	284/17951	0.147442	0.167939
PD_2019	S-HDL-P	Humoral immune response	2025-01-10	287/17951	0.148889	0.169073
PD_2019	S-HDL-P	Endothelial cell migration	2025-01-10	289/17951	0.149852	0.169653
PD_2019	S-HDL-P	Nucleoside phosphate biosynthetic process	2025-01-10	292/17951	0.151295	0.170317
PD_2019	S-HDL-P	Neuron apoptotic process	2025-01-10	293/17951	0.151776	0.170317
PD_2019	S-HDL-P	Negative regulation of defense response	2025-01-10	294/17951	0.152256	0.170317
PD_2019	S-HDL-P	Positive regulation of kinase activity	2025-01-10	294/17951	0.152256	0.170317
PD_2019	S-HDL-P	Defense response to other organism	2025-02-10	1268/17951	0.153943	0.170983
PD_2019	S-HDL-P	Regulation of endocytosis	2025-01-10	298/17951	0.154175	0.170983
PD_2019	S-HDL-P	Amino acid metabolic process	2025-01-10	299/17951	0.154654	0.170983
PD_2019	S-HDL-P	Regulation of epithelial cell migration	2025-01-10	300/17951	0.155133	0.170983
PD_2019	S-HDL-P	Rhythmic process	2025-01-10	300/17951	0.155133	0.170983
PD_2019	S-HDL-P	Cell activation involved in immune response	2025-01-10	312/17951	0.160861	0.176776
PD_2019	S-HDL-P	Biological process involved in symbiotic interaction	2025-01-10	314/17951	0.161812	0.177301
PD_2019	S-HDL-P	Production of molecular mediator of immune response	2025-01-10	315/17951	0.162288	0.177304
PD_2019	S-HDL-P	Intrinsic apoptotic signaling pathway	2025-01-10	319/17951	0.164186	0.178856
PD_2019	S-HDL-P	Viral life cycle	2025-01-10	321/17951	0.165134	0.179367
PD_2019	S-HDL-P	Homeostasis of number of cells	2025-01-10	326/17951	0.167499	0.180877
PD_2019	S-HDL-P	Regulation of lipid metabolic process	2025-01-10	327/17951	0.167972	0.180877
PD_2019	S-HDL-P	Sulfur compound metabolic process	2025-01-10	327/17951	0.167972	0.180877
PD_2019	S-HDL-P	Regulation of leukocyte differentiation	2025-01-10	331/17951	0.169859	0.182385
PD_2019	S-HDL-P	Regulation of small molecule metabolic process	2025-01-10	333/17951	0.170801	0.182872
PD_2019	S-HDL-P	Organic acid biosynthetic process	2025-01-10	335/17951	0.171742	0.183356
PD_2019	S-HDL-P	Rna splicing via transesterification reactions	2025-01-10	337/17951	0.172682	0.183814
PD_2019	S-HDL-P	Defense response to bacterium	2025-01-10	338/17951	0.173151	0.183814
PD_2019	S-HDL-P	Response to steroid hormone	2025-01-10	341/17951	0.174559	0.184684
PD_2019	S-HDL-P	Regulation of catalytic activity	2025-02-10	1373/17951	0.174957	0.184684
PD_2019	S-HDL-P	Phosphorylation	2025-02-10	1394/17951	0.179229	0.188663
PD_2019	S-HDL-P	Leukocyte proliferation	2025-01-10	355/17951	0.1811	0.189524
PD_2019	S-HDL-P	Regulation of cellular component size	2025-01-10	355/17951	0.1811	0.189524
PD_2019	S-HDL-P	Exocytosis	2025-01-10	356/17951	0.181565	0.189524
PD_2019	S-HDL-P	Positive regulation of transferase activity	2025-01-10	366/17951	0.186206	0.193603
PD_2019	S-HDL-P	Immune response regulating cell surface receptor signaling pathway	2025-01-10	368/17951	0.187131	0.193603
PD_2019	S-HDL-P	Regulation of vasculature development	2025-01-10	368/17951	0.187131	0.193603
PD_2019	S-HDL-P	Response to molecule of bacterial origin	2025-01-10	369/17951	0.187593	0.193603
PD_2019	S-HDL-P	Lymphocyte mediated immunity	2025-01-10	370/17951	0.188055	0.193603
PD_2019	S-HDL-P	Negative regulation of phosphorus metabolic process	2025-01-10	374/17951	0.189901	0.194854
PD_2019	S-HDL-P	Organonitrogen compound catabolic process	2025-02-10	1448/17951	0.190311	0.194854
PD_2019	S-HDL-P	Intracellular receptor signaling pathway	2025-01-10	379/17951	0.192203	0.196255
PD_2019	S-HDL-P	Adaptive immune response based on somatic recombination of immune receptors built from immunoglobulin superfamily domains	2025-01-10	381/17951	0.193123	0.196658
PD_2019	S-HDL-P	Negative regulation of cytokine production	2025-01-10	385/17951	0.194958	0.197918
PD_2019	S-HDL-P	Tissue migration	2025-01-10	386/17951	0.195416	0.197918
PD_2019	S-LDL-P	Neuromuscular junction development	2025-02-10	53/17951	0.000379102	0.0641749
PD_2019	S-LDL-P	Negative regulation of cellular catabolic process	2025-02-10	119/17951	0.00189402	0.0641749
PD_2019	S-LDL-P	Regulation of kinase activity	2025-03-10	519/17951	0.0024774	0.0641749
PD_2019	S-LDL-P	Dendrite morphogenesis	2025-02-10	143/17951	0.00271944	0.0641749
PD_2019	S-LDL-P	Negative regulation of protein targeting to mitochondrion	2025-01-10	5/17951	0.00278257	0.0641749
PD_2019	S-LDL-P	Positive regulation of dopamine receptor signaling pathway	2025-01-10	5/17951	0.00278257	0.0641749
PD_2019	S-LDL-P	Regulation of synaptic vesicle transport	2025-01-10	5/17951	0.00278257	0.0641749
PD_2019	S-LDL-P	Regulation of reactive oxygen species metabolic process	2025-02-10	148/17951	0.0029093	0.0641749
PD_2019	S-LDL-P	Positive regulation of endocytosis	2025-02-10	157/17951	0.00326642	0.0641749
PD_2019	S-LDL-P	Negative regulation of hydrogen peroxide metabolic process	2025-01-10	6/17951	0.00333824	0.0641749
PD_2019	S-LDL-P	Positive regulation of synaptic vesicle endocytosis	2025-01-10	6/17951	0.00333824	0.0641749
PD_2019	S-LDL-P	Regulation of branching morphogenesis of a nerve	2025-01-10	6/17951	0.00333824	0.0641749
PD_2019	S-LDL-P	Regulation of kidney size	2025-01-10	6/17951	0.00333824	0.0641749
PD_2019	S-LDL-P	Regulation of protein autoubiquitination	2025-01-10	6/17951	0.00333824	0.0641749
PD_2019	S-LDL-P	Intracellular distribution of mitochondria	2025-01-10	7/17951	0.00389364	0.0641749
PD_2019	S-LDL-P	Negative regulation of establishment of protein localization to mitochondrion	2025-01-10	7/17951	0.00389364	0.0641749
PD_2019	S-LDL-P	Protein processing involved in protein targeting to mitochondrion	2025-01-10	7/17951	0.00389364	0.0641749
PD_2019	S-LDL-P	Regulation of retrograde transport endosome to golgi	2025-01-10	7/17951	0.00389364	0.0641749
PD_2019	S-LDL-P	Regulation of exocytosis	2025-02-10	175/17951	0.00403934	0.0641749
PD_2019	S-LDL-P	Regulation of transferase activity	2025-03-10	628/17951	0.00425371	0.0641749
PD_2019	S-LDL-P	Positive regulation of synaptic vesicle recycling	2025-01-10	8/17951	0.00444876	0.0641749
PD_2019	S-LDL-P	Protein localization to endoplasmic reticulum exit site	2025-01-10	8/17951	0.00444876	0.0641749
PD_2019	S-LDL-P	Regulation of mitochondrial transcription	2025-01-10	8/17951	0.00444876	0.0641749
PD_2019	S-LDL-P	Regulation of neuron maturation	2025-01-10	8/17951	0.00444876	0.0641749
PD_2019	S-LDL-P	Tangential migration from the subventricular zone to the olfactory bulb	2025-01-10	8/17951	0.00444876	0.0641749
PD_2019	S-LDL-P	Regulation of catalytic activity	2025-04-10	1373/17951	0.00491889	0.0641749
PD_2019	S-LDL-P	Camkk ampk signaling cascade	2025-01-10	9/17951	0.0050036	0.0641749
PD_2019	S-LDL-P	Positive regulation of early endosome to late endosome transport	2025-01-10	9/17951	0.0050036	0.0641749
PD_2019	S-LDL-P	Response to reactive oxygen species	2025-02-10	205/17951	0.00549835	0.0641749
PD_2019	S-LDL-P	Cellular response to manganese ion	2025-01-10	10/17951	0.00555817	0.0641749
PD_2019	S-LDL-P	Positive regulation of microglial cell activation	2025-01-10	10/17951	0.00555817	0.0641749
PD_2019	S-LDL-P	Regulation of er to golgi vesicle mediated transport	2025-01-10	10/17951	0.00555817	0.0641749
PD_2019	S-LDL-P	Negative regulation of excitatory postsynaptic potential	2025-01-10	11/17951	0.00611245	0.0664232
PD_2019	S-LDL-P	Regulation of dopamine receptor signaling pathway	2025-01-10	11/17951	0.00611245	0.0664232
PD_2019	S-LDL-P	Branching morphogenesis of a nerve	2025-01-10	12/17951	0.00666646	0.0665697
PD_2019	S-LDL-P	Calmodulin dependent kinase signaling pathway	2025-01-10	12/17951	0.00666646	0.0665697
PD_2019	S-LDL-P	Cellular response to thyroid hormone stimulus	2025-01-10	12/17951	0.00666646	0.0665697
PD_2019	S-LDL-P	Mitochondrial protein processing	2025-01-10	13/17951	0.00722019	0.0667161
PD_2019	S-LDL-P	Negative regulation of autophagosome assembly	2025-01-10	13/17951	0.00722019	0.0667161
PD_2019	S-LDL-P	Dendrite development	2025-02-10	238/17951	0.00734363	0.0667161
PD_2019	S-LDL-P	Reactive oxygen species metabolic process	2025-02-10	239/17951	0.0074034	0.0667161
PD_2019	S-LDL-P	Positive regulation of protein kinase activity	2025-02-10	248/17951	0.00795137	0.0672291
PD_2019	S-LDL-P	Locomotory exploration behavior	2025-01-10	16/17951	0.0088797	0.0672291
PD_2019	S-LDL-P	Positive regulation of nitric oxide synthase biosynthetic process	2025-01-10	16/17951	0.0088797	0.0672291
PD_2019	S-LDL-P	Regulation of protein serine threonine kinase activity	2025-02-10	264/17951	0.00896987	0.0672291
PD_2019	S-LDL-P	Regulation of intracellular transport	2025-02-10	267/17951	0.00916709	0.0672291
PD_2019	S-LDL-P	Positive regulation of neuroinflammatory response	2025-01-10	18/17951	0.00998466	0.0672291
PD_2019	S-LDL-P	Regulation of hydrogen peroxide metabolic process	2025-01-10	18/17951	0.00998466	0.0672291
PD_2019	S-LDL-P	Response to manganese ion	2025-01-10	18/17951	0.00998466	0.0672291
PD_2019	S-LDL-P	Mitochondrion distribution	2025-01-10	19/17951	0.0105367	0.0672291
PD_2019	S-LDL-P	Regulation of early endosome to late endosome transport	2025-01-10	19/17951	0.0105367	0.0672291
PD_2019	S-LDL-P	Regulation of synaptic vesicle endocytosis	2025-01-10	19/17951	0.0105367	0.0672291
PD_2019	S-LDL-P	Positive regulation of kinase activity	2025-02-10	294/17951	0.0110297	0.0672291
PD_2019	S-LDL-P	Negative regulation of endoplasmic reticulum stress induced intrinsic apoptotic signaling pathway	2025-01-10	20/17951	0.0110885	0.0672291
PD_2019	S-LDL-P	Negative regulation of gtpase activity	2025-01-10	20/17951	0.0110885	0.0672291
PD_2019	S-LDL-P	Nitric oxide synthase biosynthetic process	2025-01-10	20/17951	0.0110885	0.0672291
PD_2019	S-LDL-P	Regulation of microglial cell activation	2025-01-10	20/17951	0.0110885	0.0672291
PD_2019	S-LDL-P	Regulation of mitochondrial depolarization	2025-01-10	20/17951	0.0110885	0.0672291
PD_2019	S-LDL-P	Regulation of protein kinase a signaling	2025-01-10	20/17951	0.0110885	0.0672291
PD_2019	S-LDL-P	Endosomal transport	2025-02-10	295/17951	0.0111017	0.0672291
PD_2019	S-LDL-P	Regulation of endocytosis	2025-02-10	298/17951	0.011319	0.0672291
PD_2019	S-LDL-P	Positive regulation of protein tyrosine kinase activity	2025-01-10	21/17951	0.01164	0.0672291
PD_2019	S-LDL-P	Late endosome to lysosome transport	2025-01-10	22/17951	0.0121913	0.0672291
PD_2019	S-LDL-P	Mitochondrial transcription	2025-01-10	22/17951	0.0121913	0.0672291
PD_2019	S-LDL-P	Negative regulation of oxidoreductase activity	2025-01-10	22/17951	0.0121913	0.0672291
PD_2019	S-LDL-P	Rab protein signal transduction	2025-01-10	22/17951	0.0121913	0.0672291
PD_2019	S-LDL-P	Striatum development	2025-01-10	22/17951	0.0121913	0.0672291
PD_2019	S-LDL-P	Thyroid hormone generation	2025-01-10	23/17951	0.0127422	0.0691743
PD_2019	S-LDL-P	Gtp metabolic process	2025-01-10	24/17951	0.0132929	0.0691743
PD_2019	S-LDL-P	Regulation of cell maturation	2025-01-10	24/17951	0.0132929	0.0691743
PD_2019	S-LDL-P	Response to thyroid hormone	2025-01-10	24/17951	0.0132929	0.0691743
PD_2019	S-LDL-P	Decidualization	2025-01-10	25/17951	0.0138433	0.0694637
PD_2019	S-LDL-P	Mitochondrial depolarization	2025-01-10	25/17951	0.0138433	0.0694637
PD_2019	S-LDL-P	Regulation of protein stability	2025-02-10	332/17951	0.0139125	0.0694637
PD_2019	S-LDL-P	Regulation of synaptic vesicle recycling	2025-01-10	26/17951	0.0143934	0.0709065
PD_2019	S-LDL-P	Regulation of phosphorylation	2025-03-10	987/17951	0.0148624	0.0722537
PD_2019	S-LDL-P	Subpallium development	2025-01-10	28/17951	0.0154928	0.0736419
PD_2019	S-LDL-P	Exocytosis	2025-02-10	356/17951	0.0158861	0.0736419
PD_2019	S-LDL-P	Thyroid hormone metabolic process	2025-01-10	29/17951	0.0160421	0.0736419
PD_2019	S-LDL-P	Negative regulation of catabolic process	2025-02-10	359/17951	0.0161409	0.0736419
PD_2019	S-LDL-P	Negative regulation of protein maturation	2025-01-10	30/17951	0.0165912	0.0736419
PD_2019	S-LDL-P	Positive regulation of macrophage activation	2025-01-10	30/17951	0.0165912	0.0736419
PD_2019	S-LDL-P	Regulation of mitochondrial fission	2025-01-10	30/17951	0.0165912	0.0736419
PD_2019	S-LDL-P	Positive regulation of transferase activity	2025-02-10	366/17951	0.0167425	0.0736419
PD_2019	S-LDL-P	Hydrogen peroxide catabolic process	2025-01-10	31/17951	0.0171399	0.0745029
PD_2019	S-LDL-P	Regulation of endoplasmic reticulum stress induced intrinsic apoptotic signaling pathway	2025-01-10	32/17951	0.0176884	0.0748659
PD_2019	S-LDL-P	Regulation of lysosomal lumen ph	2025-01-10	32/17951	0.0176884	0.0748659
PD_2019	S-LDL-P	Regulation of molecular function	2025-04-10	1984/17951	0.0180581	0.0748659
PD_2019	S-LDL-P	Neuron projection arborization	2025-01-10	33/17951	0.0182366	0.0748659
PD_2019	S-LDL-P	Regulation of mitochondrial gene expression	2025-01-10	33/17951	0.0182366	0.0748659
PD_2019	S-LDL-P	Exploration behavior	2025-01-10	34/17951	0.0187845	0.0759864
PD_2019	S-LDL-P	Determination of adult lifespan	2025-01-10	35/17951	0.0193321	0.0759864
PD_2019	S-LDL-P	Maternal placenta development	2025-01-10	35/17951	0.0193321	0.0759864
PD_2019	S-LDL-P	Negative regulation of macroautophagy	2025-01-10	35/17951	0.0193321	0.0759864
PD_2019	S-LDL-P	Response to oxidative stress	2025-02-10	404/17951	0.0201754	0.0784661
PD_2019	S-LDL-P	Positive regulation of cell morphogenesis	2025-01-10	37/17951	0.0204266	0.0786156
PD_2019	S-LDL-P	Olfactory lobe development	2025-01-10	39/17951	0.02152	0.081896
PD_2019	S-LDL-P	Dopamine receptor signaling pathway	2025-01-10	40/17951	0.0220662	0.081896
PD_2019	S-LDL-P	Mitochondrial fission	2025-01-10	40/17951	0.0220662	0.081896
PD_2019	S-LDL-P	Regulation of phosphorus metabolic process	2025-03-10	1149/17951	0.0223447	0.081896
PD_2019	S-LDL-P	Viral process	2025-02-10	427/17951	0.0223872	0.081896
PD_2019	S-LDL-P	Regulation of neuroinflammatory response	2025-01-10	41/17951	0.0226122	0.0819081
PD_2019	S-LDL-P	Synaptic vesicle transport	2025-01-10	42/17951	0.023158	0.0822728
PD_2019	S-LDL-P	Negative regulation of catalytic activity	2025-02-10	439/17951	0.0235804	0.0822728
PD_2019	S-LDL-P	Protein kinase a signaling	2025-01-10	43/17951	0.0237034	0.0822728
PD_2019	S-LDL-P	Regulation of neuron projection development	2025-02-10	445/17951	0.0241869	0.0822728
PD_2019	S-LDL-P	Regulation of synaptic vesicle exocytosis	2025-01-10	44/17951	0.0242486	0.0822728
PD_2019	S-LDL-P	Collagen catabolic process	2025-01-10	45/17951	0.0247935	0.0822728
PD_2019	S-LDL-P	Negative regulation of response to endoplasmic reticulum stress	2025-01-10	45/17951	0.0247935	0.0822728
PD_2019	S-LDL-P	Regulation of dendritic spine morphogenesis	2025-01-10	45/17951	0.0247935	0.0822728
PD_2019	S-LDL-P	Regulation of protein tyrosine kinase activity	2025-01-10	45/17951	0.0247935	0.0822728
PD_2019	S-LDL-P	Acute phase response	2025-01-10	47/17951	0.0258825	0.0822728
PD_2019	S-LDL-P	Negative regulation of organelle assembly	2025-01-10	47/17951	0.0258825	0.0822728
PD_2019	S-LDL-P	Negative regulation of reactive oxygen species metabolic process	2025-01-10	47/17951	0.0258825	0.0822728
PD_2019	S-LDL-P	Regulation of establishment of protein localization to mitochondrion	2025-01-10	47/17951	0.0258825	0.0822728
PD_2019	S-LDL-P	Regulation of cellular catabolic process	2025-02-10	462/17951	0.0259407	0.0822728
PD_2019	S-LDL-P	Neuron maturation	2025-01-10	48/17951	0.0264265	0.0822728
PD_2019	S-LDL-P	Regulation of membrane depolarization	2025-01-10	48/17951	0.0264265	0.0822728
PD_2019	S-LDL-P	Regulation of protein modification process	2025-03-10	1231/17951	0.0268132	0.0822728
PD_2019	S-LDL-P	Modulation of excitatory postsynaptic potential	2025-01-10	49/17951	0.0269703	0.0822728
PD_2019	S-LDL-P	Regulation of autophagosome assembly	2025-01-10	49/17951	0.0269703	0.0822728
PD_2019	S-LDL-P	Vesicle mediated transport between endosomal compartments	2025-01-10	50/17951	0.0275139	0.0822728
PD_2019	S-LDL-P	Anterograde axonal transport	2025-01-10	51/17951	0.0280571	0.0822728
PD_2019	S-LDL-P	Negative regulation of intracellular transport	2025-01-10	51/17951	0.0280571	0.0822728
PD_2019	S-LDL-P	Positive regulation of protein binding	2025-01-10	51/17951	0.0280571	0.0822728
PD_2019	S-LDL-P	Viral transcription	2025-01-10	51/17951	0.0280571	0.0822728
PD_2019	S-LDL-P	Leukocyte activation involved in inflammatory response	2025-01-10	52/17951	0.0286001	0.0825546
PD_2019	S-LDL-P	Mitochondrion localization	2025-01-10	52/17951	0.0286001	0.0825546
PD_2019	S-LDL-P	Regulation of morphogenesis of a branching structure	2025-01-10	53/17951	0.0291428	0.0828438
PD_2019	S-LDL-P	Positive regulation of receptor mediated endocytosis	2025-01-10	54/17951	0.0296853	0.0828438
PD_2019	S-LDL-P	Regulation of neuroblast proliferation	2025-01-10	54/17951	0.0296853	0.0828438
PD_2019	S-LDL-P	Synapse organization	2025-02-10	499/17951	0.0299355	0.0828438
PD_2019	S-LDL-P	Hydrogen peroxide metabolic process	2025-01-10	55/17951	0.0302274	0.0828438
PD_2019	S-LDL-P	Regulation of anatomical structure size	2025-02-10	502/17951	0.0302699	0.0828438
PD_2019	S-LDL-P	Small gtpase mediated signal transduction	2025-02-10	502/17951	0.0302699	0.0828438
PD_2019	S-LDL-P	Mitochondrial rna metabolic process	2025-01-10	56/17951	0.0307693	0.0829814
PD_2019	S-LDL-P	Synaptic vesicle localization	2025-01-10	56/17951	0.0307693	0.0829814
PD_2019	S-LDL-P	Response to inorganic substance	2025-02-10	515/17951	0.0317365	0.0840613
PD_2019	S-LDL-P	Glial cell activation	2025-01-10	58/17951	0.0318523	0.0840613
PD_2019	S-LDL-P	Positive regulation of dna templated transcription elongation	2025-01-10	58/17951	0.0318523	0.0840613
PD_2019	S-LDL-P	Maternal process involved in female pregnancy	2025-01-10	59/17951	0.0323934	0.0843624
PD_2019	S-LDL-P	Regulation of vesicle mediated transport	2025-02-10	521/17951	0.0324231	0.0843624
PD_2019	S-LDL-P	Dendritic spine morphogenesis	2025-01-10	60/17951	0.0329342	0.0845022
PD_2019	S-LDL-P	Regulation of vacuole organization	2025-01-10	60/17951	0.0329342	0.0845022
PD_2019	S-LDL-P	Regulation of macrophage activation	2025-01-10	62/17951	0.034015	0.0866733
PD_2019	S-LDL-P	Regulation of defense response to virus	2025-01-10	63/17951	0.034555	0.0868513
PD_2019	S-LDL-P	Response to catecholamine	2025-01-10	63/17951	0.034555	0.0868513
PD_2019	S-LDL-P	Forebrain cell migration	2025-01-10	65/17951	0.0356341	0.0877725
PD_2019	S-LDL-P	Intrinsic apoptotic signaling pathway in response to endoplasmic reticulum stress	2025-01-10	65/17951	0.0356341	0.0877725
PD_2019	S-LDL-P	Regulation of dendrite morphogenesis	2025-01-10	65/17951	0.0356341	0.0877725
PD_2019	S-LDL-P	Regulation of oxidoreductase activity	2025-01-10	66/17951	0.0361733	0.0885105
PD_2019	S-LDL-P	Axonal transport	2025-01-10	67/17951	0.0367122	0.0892381
PD_2019	S-LDL-P	Phosphorylation	2025-03-10	1394/17951	0.0370793	0.0895413
PD_2019	S-LDL-P	Regulation of protein maturation	2025-01-10	69/17951	0.0377892	0.090663
PD_2019	S-LDL-P	Negative regulation of protein binding	2025-01-10	70/17951	0.0383273	0.0913608
PD_2019	S-LDL-P	Protein autoubiquitination	2025-01-10	73/17951	0.0399399	0.093992
PD_2019	S-LDL-P	Regulation of mitochondrial membrane potential	2025-01-10	73/17951	0.0399399	0.093992
PD_2019	S-LDL-P	Cell morphogenesis involved in neuron differentiation	2025-02-10	586/17951	0.0402405	0.0941001
PD_2019	S-LDL-P	Regulation of synaptic transmission glutamatergic	2025-01-10	77/17951	0.0420863	0.0966407
PD_2019	S-LDL-P	Positive regulation of proteasomal ubiquitin dependent protein catabolic process	2025-01-10	78/17951	0.0426222	0.0966407
PD_2019	S-LDL-P	Regulation of axon extension	2025-01-10	78/17951	0.0426222	0.0966407
PD_2019	S-LDL-P	Axo dendritic transport	2025-01-10	79/17951	0.0431579	0.0966407
PD_2019	S-LDL-P	Protein localization to endoplasmic reticulum	2025-01-10	79/17951	0.0431579	0.0966407
PD_2019	S-LDL-P	Regulation of cyclin dependent protein kinase activity	2025-01-10	79/17951	0.0431579	0.0966407
PD_2019	S-LDL-P	Regulation of protein targeting	2025-01-10	79/17951	0.0431579	0.0966407
PD_2019	S-LDL-P	Regulation of secretion	2025-02-10	611/17951	0.0434259	0.0966551
PD_2019	S-LDL-P	Positive regulation of phosphorylation	2025-02-10	615/17951	0.0439445	0.0972236
PD_2019	S-LDL-P	Positive regulation of map kinase activity	2025-01-10	81/17951	0.0442284	0.0972692
PD_2019	S-LDL-P	Neuroblast proliferation	2025-01-10	83/17951	0.0452978	0.0978831
PD_2019	S-LDL-P	Synaptic vesicle recycling	2025-01-10	83/17951	0.0452978	0.0978831
PD_2019	S-LDL-P	Neuroinflammatory response	2025-01-10	84/17951	0.0458321	0.0978831
PD_2019	S-LDL-P	Regulation of neurotransmitter secretion	2025-01-10	84/17951	0.0458321	0.0978831
PD_2019	S-LDL-P	Regulation of response to endoplasmic reticulum stress	2025-01-10	84/17951	0.0458321	0.0978831
PD_2019	S-LDL-P	Membrane depolarization	2025-01-10	93/17951	0.0506288	0.104483
PD_2019	S-LDL-P	Negative regulation of autophagy	2025-01-10	94/17951	0.0511604	0.104483
PD_2019	S-LDL-P	Spliceosomal complex assembly	2025-01-10	94/17951	0.0511604	0.104483
PD_2019	S-LDL-P	Cell projection morphogenesis	2025-02-10	670/17951	0.0513158	0.104483
PD_2019	S-LDL-P	Neuron projection organization	2025-01-10	95/17951	0.0516918	0.104483
PD_2019	S-LDL-P	Regulation of extent of cell growth	2025-01-10	95/17951	0.0516918	0.104483
PD_2019	S-LDL-P	Intracellular protein transport	2025-02-10	674/17951	0.0518691	0.104483
PD_2019	S-LDL-P	Synaptic vesicle exocytosis	2025-01-10	97/17951	0.0527537	0.104483
PD_2019	S-LDL-P	Cellular oxidant detoxification	2025-01-10	98/17951	0.0532842	0.104483
PD_2019	S-LDL-P	Regulation of calcium mediated signaling	2025-01-10	98/17951	0.0532842	0.104483
PD_2019	S-LDL-P	Response to hydrogen peroxide	2025-01-10	98/17951	0.0532842	0.104483
PD_2019	S-LDL-P	Regulation of cell projection organization	2025-02-10	685/17951	0.0534021	0.104483
PD_2019	S-LDL-P	Dendritic spine development	2025-01-10	99/17951	0.0538145	0.104483
PD_2019	S-LDL-P	Kidney morphogenesis	2025-01-10	100/17951	0.0543446	0.104483
PD_2019	S-LDL-P	Regulation of dendrite development	2025-01-10	100/17951	0.0543446	0.104483
PD_2019	S-LDL-P	Regulation of dna templated transcription elongation	2025-01-10	100/17951	0.0543446	0.104483
PD_2019	S-LDL-P	Positive regulation of phosphorus metabolic process	2025-02-10	693/17951	0.0545276	0.104483
PD_2019	S-LDL-P	Regulation of neurotransmitter transport	2025-01-10	101/17951	0.0548743	0.104483
PD_2019	S-LDL-P	Viral gene expression	2025-01-10	101/17951	0.0548743	0.104483
PD_2019	S-LDL-P	Endoplasmic reticulum organization	2025-01-10	102/17951	0.0554038	0.104483
PD_2019	S-LDL-P	Regulation of neural precursor cell proliferation	2025-01-10	103/17951	0.055933	0.104483
PD_2019	S-LDL-P	Endocytosis	2025-02-10	703/17951	0.055947	0.104483
PD_2019	S-LDL-P	Positive regulation of ubiquitin dependent protein catabolic process	2025-01-10	104/17951	0.0564619	0.104483
PD_2019	S-LDL-P	Regulation of ph	2025-01-10	104/17951	0.0564619	0.104483
PD_2019	S-LDL-P	Axon extension	2025-01-10	106/17951	0.057519	0.104483
PD_2019	S-LDL-P	Peptidyl threonine modification	2025-01-10	106/17951	0.057519	0.104483
PD_2019	S-LDL-P	Positive regulation of protein ubiquitination	2025-01-10	106/17951	0.057519	0.104483
PD_2019	S-LDL-P	Protein targeting to mitochondrion	2025-01-10	106/17951	0.057519	0.104483
PD_2019	S-LDL-P	Retrograde transport endosome to golgi	2025-01-10	106/17951	0.057519	0.104483
PD_2019	S-LDL-P	Collagen metabolic process	2025-01-10	107/17951	0.0580472	0.104483
PD_2019	S-LDL-P	Regulation of postsynapse organization	2025-01-10	107/17951	0.0580472	0.104483
PD_2019	S-LDL-P	Acute inflammatory response	2025-01-10	108/17951	0.0585751	0.104483
PD_2019	S-LDL-P	Positive regulation of binding	2025-01-10	108/17951	0.0585751	0.104483
PD_2019	S-LDL-P	Negative regulation of binding	2025-01-10	109/17951	0.0591027	0.104483
PD_2019	S-LDL-P	Positive regulation of proteasomal protein catabolic process	2025-01-10	109/17951	0.0591027	0.104483
PD_2019	S-LDL-P	Synaptic transmission glutamatergic	2025-01-10	109/17951	0.0591027	0.104483
PD_2019	S-LDL-P	Negative regulation of molecular function	2025-02-10	735/17951	0.0605802	0.105681
PD_2019	S-LDL-P	Lytic vacuole organization	2025-01-10	112/17951	0.0606839	0.105681
PD_2019	S-LDL-P	Macrophage activation	2025-01-10	112/17951	0.0606839	0.105681
PD_2019	S-LDL-P	Negative regulation of intrinsic apoptotic signaling pathway	2025-01-10	113/17951	0.0612105	0.105681
PD_2019	S-LDL-P	Positive regulation of canonical wnt signaling pathway	2025-01-10	113/17951	0.0612105	0.105681
PD_2019	S-LDL-P	Positive regulation of tumor necrosis factor superfamily cytokine production	2025-01-10	114/17951	0.0617368	0.106011
PD_2019	S-LDL-P	Chemical synaptic transmission postsynaptic	2025-01-10	115/17951	0.0622628	0.106011
PD_2019	S-LDL-P	Phenol containing compound metabolic process	2025-01-10	115/17951	0.0622628	0.106011
PD_2019	S-LDL-P	Regulation of regulated secretory pathway	2025-01-10	116/17951	0.0627886	0.106416
PD_2019	S-LDL-P	Positive regulation of protein modification process	2025-02-10	753/17951	0.063246	0.106702
PD_2019	S-LDL-P	Regulation of nervous system process	2025-01-10	120/17951	0.0648889	0.108746
PD_2019	S-LDL-P	Proteolysis involved in protein catabolic process	2025-02-10	765/17951	0.0650464	0.108746
PD_2019	S-LDL-P	Regulation of receptor mediated endocytosis	2025-01-10	121/17951	0.0654134	0.108867
PD_2019	S-LDL-P	Cell junction organization	2025-02-10	773/17951	0.0662569	0.109777
PD_2019	S-LDL-P	Regulation of protein binding	2025-01-10	124/17951	0.0669851	0.110365
PD_2019	S-LDL-P	Autophagosome organization	2025-01-10	125/17951	0.0675084	0.110365
PD_2019	S-LDL-P	Positive regulation of protein serine threonine kinase activity	2025-01-10	125/17951	0.0675084	0.110365
PD_2019	S-LDL-P	Biological process involved in interspecies interaction between organisms	2025-03-10	1780/17951	0.0686973	0.111321
PD_2019	S-LDL-P	Protein localization to mitochondrion	2025-01-10	128/17951	0.069077	0.111321
PD_2019	S-LDL-P	Regulation of proteasomal ubiquitin dependent protein catabolic process	2025-01-10	128/17951	0.069077	0.111321
PD_2019	S-LDL-P	Negative regulation of neuron projection development	2025-01-10	129/17951	0.0695993	0.111321
PD_2019	S-LDL-P	Positive regulation of post translational protein modification	2025-01-10	129/17951	0.0695993	0.111321
PD_2019	S-LDL-P	Positive regulation of proteolysis involved in protein catabolic process	2025-01-10	132/17951	0.0711646	0.113045
PD_2019	S-LDL-P	Regulation of map kinase activity	2025-01-10	133/17951	0.0716859	0.113045
PD_2019	S-LDL-P	Cellular response to toxic substance	2025-01-10	134/17951	0.0722069	0.113045
PD_2019	S-LDL-P	Dna templated transcription elongation	2025-01-10	134/17951	0.0722069	0.113045
PD_2019	S-LDL-P	Negative regulation of establishment of protein localization	2025-01-10	134/17951	0.0722069	0.113045
PD_2019	S-LDL-P	Lysosomal transport	2025-01-10	138/17951	0.0742883	0.115812
PD_2019	S-LDL-P	Endoplasmic reticulum to golgi vesicle mediated transport	2025-01-10	139/17951	0.0748079	0.116133
PD_2019	S-LDL-P	Positive regulation of intracellular transport	2025-01-10	140/17951	0.0753274	0.11645
PD_2019	S-LDL-P	Positive regulation of transport	2025-02-10	844/17951	0.0773438	0.117846
PD_2019	S-LDL-P	Cytosolic transport	2025-01-10	144/17951	0.0774024	0.117846
PD_2019	S-LDL-P	Regulation of cell development	2025-02-10	845/17951	0.0775042	0.117846
PD_2019	S-LDL-P	Positive regulation of catalytic activity	2025-02-10	846/17951	0.0776647	0.117846
PD_2019	S-LDL-P	Peptidyl amino acid modification	2025-02-10	847/17951	0.0778254	0.117846
PD_2019	S-LDL-P	Rho protein signal transduction	2025-01-10	147/17951	0.078956	0.118217
PD_2019	S-LDL-P	Regulation of defense response	2025-02-10	855/17951	0.0791147	0.118217
PD_2019	S-LDL-P	Neurotransmitter secretion	2025-01-10	148/17951	0.0794733	0.118217
PD_2019	S-LDL-P	Regulation of postsynaptic membrane potential	2025-01-10	148/17951	0.0794733	0.118217
PD_2019	S-LDL-P	Positive regulation of wnt signaling pathway	2025-01-10	149/17951	0.0799904	0.118217
PD_2019	S-LDL-P	Regulation of mitochondrion organization	2025-01-10	149/17951	0.0799904	0.118217
PD_2019	S-LDL-P	Defense response	2025-03-10	1902/17951	0.0807603	0.118794
PD_2019	S-LDL-P	Placenta development	2025-01-10	151/17951	0.0810237	0.118794
PD_2019	S-LDL-P	Cellular response to reactive oxygen species	2025-01-10	154/17951	0.0825717	0.120111
PD_2019	S-LDL-P	Positive regulation of inflammatory response	2025-01-10	154/17951	0.0825717	0.120111
PD_2019	S-LDL-P	Positive regulation of rna metabolic process	2025-03-10	1925/17951	0.0831412	0.120465
PD_2019	S-LDL-P	Golgi organization	2025-01-10	157/17951	0.0841175	0.121403
PD_2019	S-LDL-P	Positive regulation of peptidyl tyrosine phosphorylation	2025-01-10	158/17951	0.0846322	0.121671
PD_2019	S-LDL-P	Positive regulation of autophagy	2025-01-10	159/17951	0.0851466	0.121936
PD_2019	S-LDL-P	Regulation of anatomical structure morphogenesis	2025-02-10	902/17951	0.0868338	0.123226
PD_2019	S-LDL-P	Inflammatory response	2025-02-10	903/17951	0.0870006	0.123226
PD_2019	S-LDL-P	Detoxification	2025-01-10	163/17951	0.0872018	0.123226
PD_2019	S-LDL-P	Neuron projection extension	2025-01-10	164/17951	0.087715	0.123226
PD_2019	S-LDL-P	Symbiont entry into host	2025-01-10	164/17951	0.087715	0.123226
PD_2019	S-LDL-P	Mitochondrial gene expression	2025-01-10	167/17951	0.0892529	0.124683
PD_2019	S-LDL-P	Import into nucleus	2025-01-10	168/17951	0.089765	0.124683
PD_2019	S-LDL-P	Regulation of ubiquitin dependent protein catabolic process	2025-01-10	168/17951	0.089765	0.124683
PD_2019	S-LDL-P	Neural precursor cell proliferation	2025-01-10	169/17951	0.0902769	0.124925
PD_2019	S-LDL-P	Import into cell	2025-02-10	926/17951	0.0908673	0.12504
PD_2019	S-LDL-P	Export from cell	2025-02-10	927/17951	0.0910367	0.12504
PD_2019	S-LDL-P	Cellular response to starvation	2025-01-10	173/17951	0.0923217	0.125406
PD_2019	S-LDL-P	Jnk cascade	2025-01-10	173/17951	0.0923217	0.125406
PD_2019	S-LDL-P	Vacuolar transport	2025-01-10	173/17951	0.0923217	0.125406
PD_2019	S-LDL-P	Regulation of cell size	2025-01-10	175/17951	0.0933426	0.126328
PD_2019	S-LDL-P	Negative regulation of cell projection organization	2025-01-10	183/17951	0.0974157	0.13136
PD_2019	S-LDL-P	Regulation of macroautophagy	2025-01-10	184/17951	0.0979237	0.131564
PD_2019	S-LDL-P	Skeletal muscle organ development	2025-01-10	186/17951	0.0989389	0.132205
PD_2019	S-LDL-P	Multicellular organismal reproductive process	2025-02-10	980/17951	0.100158	0.132205
PD_2019	S-LDL-P	Cell morphogenesis	2025-02-10	981/17951	0.100332	0.132205
PD_2019	S-LDL-P	Regulation of intrinsic apoptotic signaling pathway	2025-01-10	189/17951	0.10046	0.132205
PD_2019	S-LDL-P	Secretion	2025-02-10	984/17951	0.100857	0.132205
PD_2019	S-LDL-P	Protein autophosphorylation	2025-01-10	190/17951	0.100966	0.132205
PD_2019	S-LDL-P	Regulation of proteasomal protein catabolic process	2025-01-10	191/17951	0.101472	0.132205
PD_2019	S-LDL-P	Regulation of cellular localization	2025-02-10	988/17951	0.101558	0.132205
PD_2019	S-LDL-P	Cellular modified amino acid metabolic process	2025-01-10	192/17951	0.101978	0.132205
PD_2019	S-LDL-P	Regulation of neuron differentiation	2025-01-10	192/17951	0.101978	0.132205
PD_2019	S-LDL-P	Regulation of protein ubiquitination	2025-01-10	196/17951	0.103999	0.133604
PD_2019	S-LDL-P	Tumor necrosis factor superfamily cytokine production	2025-01-10	196/17951	0.103999	0.133604
PD_2019	S-LDL-P	Protein catabolic process	2025-02-10	1004/17951	0.104378	0.133604
PD_2019	S-LDL-P	Negative regulation of hydrolase activity	2025-01-10	197/17951	0.104504	0.133604
PD_2019	S-LDL-P	Postsynapse organization	2025-01-10	201/17951	0.10652	0.135682
PD_2019	S-LDL-P	Developmental process involved in reproduction	2025-02-10	1018/17951	0.106864	0.135682
PD_2019	S-LDL-P	Biological process involved in interaction with host	2025-01-10	204/17951	0.108029	0.135762
PD_2019	S-LDL-P	Locomotory behavior	2025-01-10	204/17951	0.108029	0.135762
PD_2019	S-LDL-P	Positive regulation of protein catabolic process	2025-01-10	204/17951	0.108029	0.135762
PD_2019	S-LDL-P	Cytoskeleton dependent intracellular transport	2025-01-10	205/17951	0.108532	0.135931
PD_2019	S-LDL-P	Morphogenesis of a branching structure	2025-01-10	207/17951	0.109537	0.136726
PD_2019	S-LDL-P	Cell maturation	2025-01-10	208/17951	0.110038	0.13689
PD_2019	S-LDL-P	Neurotransmitter transport	2025-01-10	210/17951	0.111041	0.137674
PD_2019	S-LDL-P	Response to starvation	2025-01-10	214/17951	0.113044	0.139673
PD_2019	S-LDL-P	Cellular response to inorganic substance	2025-01-10	216/17951	0.114044	0.139673
PD_2019	S-LDL-P	Multi multicellular organism process	2025-01-10	216/17951	0.114044	0.139673
PD_2019	S-LDL-P	Microtubule based transport	2025-01-10	217/17951	0.114543	0.139673
PD_2019	S-LDL-P	Regulation of peptidyl tyrosine phosphorylation	2025-01-10	217/17951	0.114543	0.139673
PD_2019	S-LDL-P	Negative regulation of protein localization	2025-01-10	218/17951	0.115043	0.13982
PD_2019	S-LDL-P	Vesicle localization	2025-01-10	219/17951	0.115542	0.139966
PD_2019	S-LDL-P	Protein stabilization	2025-01-10	220/17951	0.116041	0.140111
PD_2019	S-LDL-P	Positive regulation of cellular catabolic process	2025-01-10	224/17951	0.118033	0.141864
PD_2019	S-LDL-P	Developmental cell growth	2025-01-10	226/17951	0.119028	0.141864
PD_2019	S-LDL-P	Regulated exocytosis	2025-01-10	226/17951	0.119028	0.141864
PD_2019	S-LDL-P	Vesicle mediated transport in synapse	2025-01-10	226/17951	0.119028	0.141864
PD_2019	S-LDL-P	Calcium mediated signaling	2025-01-10	228/17951	0.120022	0.142263
PD_2019	S-LDL-P	Regulation of binding	2025-01-10	229/17951	0.120518	0.142263
PD_2019	S-LDL-P	Regulation of proteolysis involved in protein catabolic process	2025-01-10	229/17951	0.120518	0.142263
PD_2019	S-LDL-P	Negative regulation of proteolysis	2025-01-10	230/17951	0.121015	0.142394
PD_2019	S-LDL-P	Developmental growth involved in morphogenesis	2025-01-10	232/17951	0.122006	0.143105
PD_2019	S-LDL-P	Protein rna complex organization	2025-01-10	237/17951	0.124481	0.145222
PD_2019	S-LDL-P	Vacuole organization	2025-01-10	239/17951	0.12547	0.145222
PD_2019	S-LDL-P	Hormone metabolic process	2025-01-10	241/17951	0.126457	0.145222
PD_2019	S-LDL-P	Regulation of catabolic process	2025-02-10	1127/17951	0.126806	0.145222
PD_2019	S-LDL-P	Cellular response to nutrient levels	2025-01-10	242/17951	0.12695	0.145222
PD_2019	S-LDL-P	Regulation of response to external stimulus	2025-02-10	1130/17951	0.127369	0.145222
PD_2019	S-LDL-P	Positive regulation of cellular component organization	2025-02-10	1132/17951	0.127744	0.145222
PD_2019	S-LDL-P	Negative regulation of apoptotic signaling pathway	2025-01-10	244/17951	0.127936	0.145222
PD_2019	S-LDL-P	Protein processing	2025-01-10	245/17951	0.128428	0.145222
PD_2019	S-LDL-P	Regulation of post translational protein modification	2025-01-10	245/17951	0.128428	0.145222
PD_2019	S-LDL-P	Myeloid leukocyte activation	2025-01-10	246/17951	0.128921	0.145222
PD_2019	S-LDL-P	Positive regulation of neurogenesis	2025-01-10	246/17951	0.128921	0.145222
PD_2019	S-LDL-P	Regulation of cell morphogenesis	2025-01-10	246/17951	0.128921	0.145222
PD_2019	S-LDL-P	Cellular catabolic process	2025-02-10	1142/17951	0.129626	0.145572
PD_2019	S-LDL-P	Regulation of organelle assembly	2025-01-10	251/17951	0.131378	0.147093
PD_2019	S-LDL-P	Neuron development	2025-02-10	1159/17951	0.132842	0.147845
PD_2019	S-LDL-P	Cellular response to oxidative stress	2025-01-10	254/17951	0.13285	0.147845
PD_2019	S-LDL-P	Positive regulation of molecular function	2025-02-10	1165/17951	0.133982	0.148657
PD_2019	S-LDL-P	Regulation of synapse structure or activity	2025-01-10	258/17951	0.134808	0.149126
PD_2019	S-LDL-P	Receptor mediated endocytosis	2025-01-10	265/17951	0.138226	0.15208
PD_2019	S-LDL-P	Peptidyl tyrosine modification	2025-01-10	266/17951	0.138713	0.15208
PD_2019	S-LDL-P	Response to toxic substance	2025-01-10	266/17951	0.138713	0.15208
PD_2019	S-LDL-P	Response to endoplasmic reticulum stress	2025-01-10	267/17951	0.1392	0.152162
PD_2019	S-LDL-P	Nucleoside triphosphate metabolic process	2025-01-10	269/17951	0.140174	0.152774
PD_2019	S-LDL-P	Regulation of canonical wnt signaling pathway	2025-01-10	270/17951	0.14066	0.152853
PD_2019	S-LDL-P	Anatomical structure maturation	2025-01-10	273/17951	0.142117	0.153984
PD_2019	S-LDL-P	Regulation of gtpase activity	2025-01-10	276/17951	0.143572	0.155106
PD_2019	S-LDL-P	Telencephalon development	2025-01-10	278/17951	0.144541	0.155697
PD_2019	S-LDL-P	Peptidyl serine modification	2025-01-10	283/17951	0.146959	0.157841
PD_2019	S-LDL-P	Positive regulation of protein metabolic process	2025-02-10	1237/17951	0.147862	0.158351
PD_2019	S-LDL-P	Positive regulation of transcription by rna polymerase ii	2025-02-10	1242/17951	0.148838	0.158936
PD_2019	S-LDL-P	Positive regulation of nervous system development	2025-01-10	296/17951	0.153216	0.163139
PD_2019	S-LDL-P	Defense response to other organism	2025-02-10	1268/17951	0.153943	0.163442
PD_2019	S-LDL-P	Golgi vesicle transport	2025-01-10	307/17951	0.158479	0.167776
PD_2019	S-LDL-P	Negative regulation of phosphorylation	2025-01-10	311/17951	0.160385	0.168846
PD_2019	S-LDL-P	Defense response to virus	2025-01-10	312/17951	0.160861	0.168846
PD_2019	S-LDL-P	Protein localization to nucleus	2025-01-10	312/17951	0.160861	0.168846
PD_2019	S-LDL-P	Biological process involved in symbiotic interaction	2025-01-10	314/17951	0.161812	0.169364
PD_2019	S-LDL-P	Regulation of developmental growth	2025-01-10	316/17951	0.162763	0.169877
PD_2019	S-LDL-P	Intrinsic apoptotic signaling pathway	2025-01-10	319/17951	0.164186	0.17088
PD_2019	S-LDL-P	Cellular response to chemical stress	2025-01-10	320/17951	0.16466	0.170892
PD_2019	S-LDL-P	Viral life cycle	2025-01-10	321/17951	0.165134	0.170904
PD_2019	S-LDL-P	Canonical wnt signaling pathway	2025-01-10	326/17951	0.167499	0.172867
PD_2019	S-LDL-P	Protein targeting	2025-01-10	329/17951	0.168916	0.173844
PD_2019	S-LDL-P	Renal system development	2025-01-10	331/17951	0.169859	0.174328
PD_2019	S-LDL-P	Nuclear transport	2025-01-10	333/17951	0.170801	0.17481
PD_2019	S-LDL-P	Positive regulation of proteolysis	2025-01-10	337/17951	0.172682	0.175742
PD_2019	S-LDL-P	Rna splicing via transesterification reactions	2025-01-10	337/17951	0.172682	0.175742
PD_2019	S-LDL-P	Defense response to bacterium	2025-01-10	338/17951	0.173151	0.175742
PD_2019	S-LDL-P	Intracellular transport	2025-02-10	1368/17951	0.173943	0.175742
PD_2019	S-LDL-P	Developmental maturation	2025-01-10	340/17951	0.17409	0.175742
PD_2019	S-LDL-P	Regulation of wnt signaling pathway	2025-01-10	344/17951	0.175965	0.177151
PD_2019	S-LDL-P	Response to metal ion	2025-01-10	346/17951	0.1769	0.177609
PD_2019	S-LDL-P	Regulation of cellular component size	2025-01-10	355/17951	0.1811	0.181332
PD_2019	S-LDL-P	Muscle organ development	2025-01-10	361/17951	0.183888	0.183069
PD_2019	S-LDL-P	Positive regulation of cell projection organization	2025-01-10	361/17951	0.183888	0.183069
PD_2019	S-LDL-P	Regulation of protein catabolic process	2025-01-10	362/17951	0.184352	0.183069
PD_2019	S-LDL-P	Negative regulation of organelle organization	2025-01-10	363/17951	0.184816	0.183069
PD_2019	S-LDL-P	Protein transport	2025-02-10	1424/17951	0.18537	0.183126
PD_2019	S-LDL-P	Macroautophagy	2025-01-10	367/17951	0.186669	0.183883
PD_2019	S-LDL-P	Regulation of autophagy	2025-01-10	368/17951	0.187131	0.183883
PD_2019	S-LDL-P	Negative regulation of phosphorus metabolic process	2025-01-10	374/17951	0.189901	0.185527
PD_2019	S-LDL-P	Organonitrogen compound catabolic process	2025-02-10	1448/17951	0.190311	0.185527
PD_2019	S-LDL-P	Regulation of response to stress	2025-02-10	1448/17951	0.190311	0.185527
PD_2019	S-LDL-P	Regulation of neurogenesis	2025-01-10	380/17951	0.192663	0.187326
PD_2019	S-LDL-P	Positive regulation of cell activation	2025-01-10	385/17951	0.194958	0.18906
PD_2019	S-LDL-P	Macromolecule catabolic process	2025-02-10	1486/17951	0.198184	0.191685
PD_2019	S-LDL-P	Regulation of apoptotic signaling pathway	2025-01-10	396/17951	0.199987	0.192924
PD_2019	S-LDL-P	Proteasome mediated ubiquitin dependent protein catabolic process	2025-01-10	401/17951	0.202263	0.194611
PD_2019	S-LDL-P	Generation of neurons	2025-02-10	1510/17951	0.203186	0.194908
PD_2019	S-LDL-P	Regulation of cell growth	2025-01-10	404/17951	0.203626	0.194908
PD_2019	S-LDL-P	Forebrain development	2025-01-10	411/17951	0.206798	0.197432
PD_2019	S-LDL-P	Response to virus	2025-01-10	416/17951	0.209057	0.199075
PD_2019	S-LDL-P	Negative regulation of protein modification process	2025-01-10	418/17951	0.209959	0.199419
PD_2019	S-VLDL-P	Intracellular distribution of mitochondria	2025-02-15	7/17951	1.36533e-05	0.00301809
PD_2019	S-VLDL-P	Negative regulation of establishment of protein localization to mitochondrion	2025-02-15	7/17951	1.36533e-05	0.00301809
PD_2019	S-VLDL-P	Dermatan sulfate proteoglycan metabolic process	2025-02-15	12/17951	4.28068e-05	0.00610847
PD_2019	S-VLDL-P	Regulation of calcium mediated signaling	2025-03-15	98/17951	6.84514e-05	0.00610847
PD_2019	S-VLDL-P	Regulation of endocytosis	2025-04-15	298/17951	8.79329e-05	0.00610847
PD_2019	S-VLDL-P	Heparin metabolic process	2025-02-15	17/17951	8.79953e-05	0.00610847
PD_2019	S-VLDL-P	Mitochondrion distribution	2025-02-15	19/17951	0.000110534	0.00610847
PD_2019	S-VLDL-P	Regulation of synaptic vesicle endocytosis	2025-02-15	19/17951	0.000110534	0.00610847
PD_2019	S-VLDL-P	Regulation of synaptic vesicle recycling	2025-02-15	26/17951	0.000209371	0.0102723
PD_2019	S-VLDL-P	Regulation of reactive oxygen species metabolic process	2025-03-15	148/17951	0.000232349	0.0102723
PD_2019	S-VLDL-P	Regulation of mitochondrial fission	2025-02-15	30/17951	0.000279695	0.0112413
PD_2019	S-VLDL-P	Regulation of neuron projection development	2025-04-15	445/17951	0.000409289	0.0150791
PD_2019	S-VLDL-P	Mitochondrial fission	2025-02-15	40/17951	0.000499106	0.0169737
PD_2019	S-VLDL-P	Response to reactive oxygen species	2025-03-15	205/17951	0.000603461	0.0189309
PD_2019	S-VLDL-P	Regulation of establishment of protein localization to mitochondrion	2025-02-15	47/17951	0.000689377	0.0189309
PD_2019	S-VLDL-P	Regulation of vesicle mediated transport	2025-04-15	521/17951	0.000742019	0.0189309
PD_2019	S-VLDL-P	Calcium mediated signaling	2025-03-15	228/17951	0.000821896	0.0189309
PD_2019	S-VLDL-P	Leukocyte activation involved in inflammatory response	2025-02-15	52/17951	0.000843582	0.0189309
PD_2019	S-VLDL-P	Mitochondrion localization	2025-02-15	52/17951	0.000843582	0.0189309
PD_2019	S-VLDL-P	Neuromuscular junction development	2025-02-15	53/17951	0.00087624	0.0189309
PD_2019	S-VLDL-P	Regulation of phosphorylation	2025-05-15	987/17951	0.000939944	0.0189309
PD_2019	S-VLDL-P	Reactive oxygen species metabolic process	2025-03-15	239/17951	0.00094204	0.0189309
PD_2019	S-VLDL-P	Carbohydrate metabolic process	2025-04-15	571/17951	0.00104533	0.0193158
PD_2019	S-VLDL-P	Glial cell activation	2025-02-15	58/17951	0.00104857	0.0193158
PD_2019	S-VLDL-P	Positive regulation of phosphorylation	2025-04-15	615/17951	0.00137729	0.0237455
PD_2019	S-VLDL-P	Axonal transport	2025-02-15	67/17951	0.00139646	0.0237455
PD_2019	S-VLDL-P	Regulation of mitochondrial membrane potential	2025-02-15	73/17951	0.00165504	0.0260934
PD_2019	S-VLDL-P	Positive regulation of kinase activity	2025-03-15	294/17951	0.00170974	0.0260934
PD_2019	S-VLDL-P	Cellular catabolic process	2025-05-15	1142/17951	0.00181151	0.0260934
PD_2019	S-VLDL-P	Regulation of phosphorus metabolic process	2025-05-15	1149/17951	0.00186152	0.0260934
PD_2019	S-VLDL-P	Regulation of axon extension	2025-02-15	78/17951	0.00188665	0.0260934
PD_2019	S-VLDL-P	Axo dendritic transport	2025-02-15	79/17951	0.00193472	0.0260934
PD_2019	S-VLDL-P	Negative regulation of phosphorylation	2025-03-15	311/17951	0.0020077	0.0260934
PD_2019	S-VLDL-P	Regulation of cell projection organization	2025-04-15	685/17951	0.00204914	0.0260934
PD_2019	S-VLDL-P	Synaptic vesicle recycling	2025-02-15	83/17951	0.00213281	0.0260934
PD_2019	S-VLDL-P	Positive regulation of phosphorus metabolic process	2025-04-15	693/17951	0.00213822	0.0260934
PD_2019	S-VLDL-P	Neuroinflammatory response	2025-02-15	84/17951	0.00218377	0.0260934
PD_2019	S-VLDL-P	Endocytosis	2025-04-15	703/17951	0.00225335	0.0262162
PD_2019	S-VLDL-P	Proteoglycan metabolic process	2025-02-15	89/17951	0.00244723	0.0275683
PD_2019	S-VLDL-P	Regulation of protein modification process	2025-05-15	1231/17951	0.00252695	0.0275683
PD_2019	S-VLDL-P	Mucopolysaccharide metabolic process	2025-02-15	91/17951	0.00255663	0.0275683
PD_2019	S-VLDL-P	Regulation of extent of cell growth	2025-02-15	95/17951	0.00278226	0.029287
PD_2019	S-VLDL-P	Positive regulation of cell projection organization	2025-03-15	361/17951	0.00306617	0.0315249
PD_2019	S-VLDL-P	Positive regulation of transferase activity	2025-03-15	366/17951	0.00318768	0.0320293
PD_2019	S-VLDL-P	Negative regulation of phosphorus metabolic process	2025-03-15	374/17951	0.00338823	0.032427
PD_2019	S-VLDL-P	Axon extension	2025-02-15	106/17951	0.00344936	0.032427
PD_2019	S-VLDL-P	Peptidyl threonine modification	2025-02-15	106/17951	0.00344936	0.032427
PD_2019	S-VLDL-P	Polysaccharide metabolic process	2025-02-15	111/17951	0.00377496	0.032427
PD_2019	S-VLDL-P	Macrophage activation	2025-02-15	112/17951	0.00384175	0.032427
PD_2019	S-VLDL-P	Negative regulation of protein targeting to mitochondrion	2025-01-15	5/17951	0.00417153	0.032427
PD_2019	S-VLDL-P	Positive regulation of dopamine receptor signaling pathway	2025-01-15	5/17951	0.00417153	0.032427
PD_2019	S-VLDL-P	Regulation of synaptic vesicle transport	2025-01-15	5/17951	0.00417153	0.032427
PD_2019	S-VLDL-P	Response to oxidative stress	2025-03-15	404/17951	0.00420923	0.032427
PD_2019	S-VLDL-P	Negative regulation of cellular catabolic process	2025-02-15	119/17951	0.00432466	0.032427
PD_2019	S-VLDL-P	Phosphorylation	2025-05-15	1394/17951	0.00435191	0.032427
PD_2019	S-VLDL-P	Peptidyl amino acid modification	2025-04-15	847/17951	0.004425	0.032427
PD_2019	S-VLDL-P	Aminoglycan metabolic process	2025-02-15	122/17951	0.00453984	0.032427
PD_2019	S-VLDL-P	Negative regulation of protein modification process	2025-03-15	418/17951	0.00463057	0.032427
PD_2019	S-VLDL-P	Autophagosome organization	2025-02-15	125/17951	0.00475991	0.032427
PD_2019	S-VLDL-P	Protein localization to mitochondrion	2025-02-15	128/17951	0.00498486	0.032427
PD_2019	S-VLDL-P	Negative regulation of hydrogen peroxide metabolic process	2025-01-15	6/17951	0.00500388	0.032427
PD_2019	S-VLDL-P	Negative regulation of tubulin deacetylation	2025-01-15	6/17951	0.00500388	0.032427
PD_2019	S-VLDL-P	Positive regulation of protein localization to synapse	2025-01-15	6/17951	0.00500388	0.032427
PD_2019	S-VLDL-P	Positive regulation of synaptic vesicle endocytosis	2025-01-15	6/17951	0.00500388	0.032427
PD_2019	S-VLDL-P	Progesterone biosynthetic process	2025-01-15	6/17951	0.00500388	0.032427
PD_2019	S-VLDL-P	Regulation of branching morphogenesis of a nerve	2025-01-15	6/17951	0.00500388	0.032427
PD_2019	S-VLDL-P	Regulation of kidney size	2025-01-15	6/17951	0.00500388	0.032427
PD_2019	S-VLDL-P	Regulation of protein autoubiquitination	2025-01-15	6/17951	0.00500388	0.032427
PD_2019	S-VLDL-P	Negative regulation of neuron projection development	2025-02-15	129/17951	0.00506093	0.032427
PD_2019	S-VLDL-P	Negative regulation of catalytic activity	2025-03-15	439/17951	0.00530953	0.0335339
PD_2019	S-VLDL-P	Negative regulation of establishment of protein localization	2025-02-15	134/17951	0.0054493	0.0336308
PD_2019	S-VLDL-P	Plus end directed organelle transport along microtubule	2025-01-15	7/17951	0.00583559	0.0336308
PD_2019	S-VLDL-P	Protein processing involved in protein targeting to mitochondrion	2025-01-15	7/17951	0.00583559	0.0336308
PD_2019	S-VLDL-P	Regulation of cortisol biosynthetic process	2025-01-15	7/17951	0.00583559	0.0336308
PD_2019	S-VLDL-P	Regulation of retrograde transport endosome to golgi	2025-01-15	7/17951	0.00583559	0.0336308
PD_2019	S-VLDL-P	Import into cell	2025-04-15	926/17951	0.00607987	0.0336308
PD_2019	S-VLDL-P	Regulation of cellular catabolic process	2025-03-15	462/17951	0.00611935	0.0336308
PD_2019	S-VLDL-P	Dendrite morphogenesis	2025-02-15	143/17951	0.00618195	0.0336308
PD_2019	S-VLDL-P	Rho protein signal transduction	2025-02-15	147/17951	0.00652131	0.0336308
PD_2019	S-VLDL-P	Dermatan sulfate proteoglycan biosynthetic process	2025-01-15	8/17951	0.00666664	0.0336308
PD_2019	S-VLDL-P	Heparan sulfate proteoglycan biosynthetic process polysaccharide chain biosynthetic process	2025-01-15	8/17951	0.00666664	0.0336308
PD_2019	S-VLDL-P	Positive regulation of synaptic vesicle recycling	2025-01-15	8/17951	0.00666664	0.0336308
PD_2019	S-VLDL-P	Protein localization to endoplasmic reticulum exit site	2025-01-15	8/17951	0.00666664	0.0336308
PD_2019	S-VLDL-P	Regulation of cdc42 protein signal transduction	2025-01-15	8/17951	0.00666664	0.0336308
PD_2019	S-VLDL-P	Regulation of lipid kinase activity	2025-01-15	8/17951	0.00666664	0.0336308
PD_2019	S-VLDL-P	Regulation of neuron maturation	2025-01-15	8/17951	0.00666664	0.0336308
PD_2019	S-VLDL-P	Tangential migration from the subventricular zone to the olfactory bulb	2025-01-15	8/17951	0.00666664	0.0336308
PD_2019	S-VLDL-P	Regulation of mitochondrion organization	2025-02-15	149/17951	0.00669413	0.0336308
PD_2019	S-VLDL-P	Vesicle mediated transport	2025-05-15	1561/17951	0.00706857	0.0337323
PD_2019	S-VLDL-P	Cellular response to reactive oxygen species	2025-02-15	154/17951	0.00713531	0.0337323
PD_2019	S-VLDL-P	Positive regulation of endocytosis	2025-02-15	157/17951	0.00740624	0.0337323
PD_2019	S-VLDL-P	Camkk ampk signaling cascade	2025-01-15	9/17951	0.00749705	0.0337323
PD_2019	S-VLDL-P	Dermatan sulfate metabolic process	2025-01-15	9/17951	0.00749705	0.0337323
PD_2019	S-VLDL-P	Heparan sulfate proteoglycan catabolic process	2025-01-15	9/17951	0.00749705	0.0337323
PD_2019	S-VLDL-P	Positive regulation of early endosome to late endosome transport	2025-01-15	9/17951	0.00749705	0.0337323
PD_2019	S-VLDL-P	Regulation of glucocorticoid biosynthetic process	2025-01-15	9/17951	0.00749705	0.0337323
PD_2019	S-VLDL-P	Positive regulation of peptidyl tyrosine phosphorylation	2025-02-15	158/17951	0.00749758	0.0337323
PD_2019	S-VLDL-P	Synapse organization	2025-03-15	499/17951	0.00757173	0.0337323
PD_2019	S-VLDL-P	Regulation of anatomical structure size	2025-03-15	502/17951	0.00769775	0.0337323
PD_2019	S-VLDL-P	Small gtpase mediated signal transduction	2025-03-15	502/17951	0.00769775	0.0337323
PD_2019	S-VLDL-P	Neuron projection extension	2025-02-15	164/17951	0.0080564	0.0337323
PD_2019	S-VLDL-P	Response to inorganic substance	2025-03-15	515/17951	0.00825838	0.0337323
PD_2019	S-VLDL-P	Cellular response to brain derived neurotrophic factor stimulus	2025-01-15	10/17951	0.00832681	0.0337323
PD_2019	S-VLDL-P	Cellular response to manganese ion	2025-01-15	10/17951	0.00832681	0.0337323
PD_2019	S-VLDL-P	Cortisol biosynthetic process	2025-01-15	10/17951	0.00832681	0.0337323
PD_2019	S-VLDL-P	Positive regulation of microglial cell activation	2025-01-15	10/17951	0.00832681	0.0337323
PD_2019	S-VLDL-P	Regulation of er to golgi vesicle mediated transport	2025-01-15	10/17951	0.00832681	0.0337323
PD_2019	S-VLDL-P	Regulation of kinase activity	2025-03-15	519/17951	0.00843567	0.0337323
PD_2019	S-VLDL-P	Adenylate cyclase activating g protein coupled receptor signaling pathway	2025-02-15	171/17951	0.00873155	0.0337323
PD_2019	S-VLDL-P	Regulation of cell size	2025-02-15	175/17951	0.00912846	0.0337323
PD_2019	S-VLDL-P	Regulation of exocytosis	2025-02-15	175/17951	0.00912846	0.0337323
PD_2019	S-VLDL-P	Disaccharide metabolic process	2025-01-15	11/17951	0.00915592	0.0337323
PD_2019	S-VLDL-P	Heparin biosynthetic process	2025-01-15	11/17951	0.00915592	0.0337323
PD_2019	S-VLDL-P	Internal protein amino acid acetylation	2025-01-15	11/17951	0.00915592	0.0337323
PD_2019	S-VLDL-P	Lipid phosphorylation	2025-01-15	11/17951	0.00915592	0.0337323
PD_2019	S-VLDL-P	Negative regulation of excitatory postsynaptic potential	2025-01-15	11/17951	0.00915592	0.0337323
PD_2019	S-VLDL-P	Proteoglycan catabolic process	2025-01-15	11/17951	0.00915592	0.0337323
PD_2019	S-VLDL-P	Regulation of dopamine receptor signaling pathway	2025-01-15	11/17951	0.00915592	0.0337323
PD_2019	S-VLDL-P	Regulation of glucocorticoid metabolic process	2025-01-15	11/17951	0.00915592	0.0337323
PD_2019	S-VLDL-P	Vitamin k metabolic process	2025-01-15	11/17951	0.00915592	0.0337323
PD_2019	S-VLDL-P	Negative regulation of cell projection organization	2025-02-15	183/17951	0.00994628	0.0350329
PD_2019	S-VLDL-P	Branching morphogenesis of a nerve	2025-01-15	12/17951	0.00998439	0.0350329
PD_2019	S-VLDL-P	Calmodulin dependent kinase signaling pathway	2025-01-15	12/17951	0.00998439	0.0350329
PD_2019	S-VLDL-P	Cellular response to thyroid hormone stimulus	2025-01-15	12/17951	0.00998439	0.0350329
PD_2019	S-VLDL-P	Cortisol metabolic process	2025-01-15	12/17951	0.00998439	0.0350329
PD_2019	S-VLDL-P	Glycophagy	2025-01-15	12/17951	0.00998439	0.0350329
PD_2019	S-VLDL-P	Mitochondrial protein processing	2025-01-15	13/17951	0.0108122	0.0367703
PD_2019	S-VLDL-P	Negative regulation of autophagosome assembly	2025-01-15	13/17951	0.0108122	0.0367703
PD_2019	S-VLDL-P	Negative regulation of membrane potential	2025-01-15	13/17951	0.0108122	0.0367703
PD_2019	S-VLDL-P	Thrombin activated receptor signaling pathway	2025-01-15	13/17951	0.0108122	0.0367703
PD_2019	S-VLDL-P	Primary alcohol biosynthetic process	2025-01-15	14/17951	0.0116394	0.0389836
PD_2019	S-VLDL-P	Regulation of long term synaptic depression	2025-01-15	14/17951	0.0116394	0.0389836
PD_2019	S-VLDL-P	Cell morphogenesis involved in neuron differentiation	2025-03-15	586/17951	0.0117471	0.0390486
PD_2019	S-VLDL-P	Positive regulation of cellular component organization	2025-04-15	1132/17951	0.0122568	0.0404387
PD_2019	S-VLDL-P	Cytoskeleton dependent intracellular transport	2025-02-15	205/17951	0.0123573	0.0404685
PD_2019	S-VLDL-P	Regulation of steroid hormone biosynthetic process	2025-01-15	15/17951	0.0124659	0.0405238
PD_2019	S-VLDL-P	Carbohydrate biosynthetic process	2025-02-15	208/17951	0.0127042	0.0408081
PD_2019	S-VLDL-P	Process utilizing autophagic mechanism	2025-03-15	604/17951	0.0127489	0.0408081
PD_2019	S-VLDL-P	Neuron development	2025-04-15	1159/17951	0.0132883	0.0408081
PD_2019	S-VLDL-P	Glucocorticoid biosynthetic process	2025-01-15	16/17951	0.0132918	0.0408081
PD_2019	S-VLDL-P	Locomotory exploration behavior	2025-01-15	16/17951	0.0132918	0.0408081
PD_2019	S-VLDL-P	Positive regulation of nitric oxide synthase biosynthetic process	2025-01-15	16/17951	0.0132918	0.0408081
PD_2019	S-VLDL-P	Progesterone metabolic process	2025-01-15	16/17951	0.0132918	0.0408081
PD_2019	S-VLDL-P	Regulation of cellular response to heat	2025-01-15	16/17951	0.0132918	0.0408081
PD_2019	S-VLDL-P	Bone development	2025-02-15	216/17951	0.0136501	0.0412822
PD_2019	S-VLDL-P	Microtubule based transport	2025-02-15	217/17951	0.0137705	0.0412822
PD_2019	S-VLDL-P	Regulation of peptidyl tyrosine phosphorylation	2025-02-15	217/17951	0.0137705	0.0412822
PD_2019	S-VLDL-P	Negative regulation of protein localization	2025-02-15	218/17951	0.0138913	0.0412822
PD_2019	S-VLDL-P	Small molecule metabolic process	2025-05-15	1836/17951	0.0139131	0.0412822
PD_2019	S-VLDL-P	Cdc42 protein signal transduction	2025-01-15	17/17951	0.014117	0.0414588
PD_2019	S-VLDL-P	Regulation of transferase activity	2025-03-15	628/17951	0.0141602	0.0414588
PD_2019	S-VLDL-P	Cellular ketone metabolic process	2025-02-15	225/17951	0.0147501	0.0418086
PD_2019	S-VLDL-P	Developmental cell growth	2025-02-15	226/17951	0.0148746	0.0418086
PD_2019	S-VLDL-P	Vesicle mediated transport in synapse	2025-02-15	226/17951	0.0148746	0.0418086
PD_2019	S-VLDL-P	Axonal transport of mitochondrion	2025-01-15	18/17951	0.0149416	0.0418086
PD_2019	S-VLDL-P	Positive regulation of neuroinflammatory response	2025-01-15	18/17951	0.0149416	0.0418086
PD_2019	S-VLDL-P	Regulation of hydrogen peroxide metabolic process	2025-01-15	18/17951	0.0149416	0.0418086
PD_2019	S-VLDL-P	Response to manganese ion	2025-01-15	18/17951	0.0149416	0.0418086
PD_2019	S-VLDL-P	Developmental growth involved in morphogenesis	2025-02-15	232/17951	0.0156316	0.0421496
PD_2019	S-VLDL-P	Chondroitin sulfate biosynthetic process	2025-01-15	19/17951	0.0157656	0.0421496
PD_2019	S-VLDL-P	Negative regulation of peptidyl threonine phosphorylation	2025-01-15	19/17951	0.0157656	0.0421496
PD_2019	S-VLDL-P	Regulation of early endosome to late endosome transport	2025-01-15	19/17951	0.0157656	0.0421496
PD_2019	S-VLDL-P	Hemostasis	2025-02-15	235/17951	0.0160162	0.0421496
PD_2019	S-VLDL-P	Dendrite development	2025-02-15	238/17951	0.016405	0.0421496
PD_2019	S-VLDL-P	Vacuole organization	2025-02-15	239/17951	0.0165355	0.0421496
PD_2019	S-VLDL-P	Positive regulation of protein metabolic process	2025-04-15	1237/17951	0.0165831	0.0421496
PD_2019	S-VLDL-P	C21 steroid hormone biosynthetic process	2025-01-15	20/17951	0.0165889	0.0421496
PD_2019	S-VLDL-P	Negative regulation of endoplasmic reticulum stress induced intrinsic apoptotic signaling pathway	2025-01-15	20/17951	0.0165889	0.0421496
PD_2019	S-VLDL-P	Negative regulation of gtpase activity	2025-01-15	20/17951	0.0165889	0.0421496
PD_2019	S-VLDL-P	Nitric oxide synthase biosynthetic process	2025-01-15	20/17951	0.0165889	0.0421496
PD_2019	S-VLDL-P	Regulation of microglial cell activation	2025-01-15	20/17951	0.0165889	0.0421496
PD_2019	S-VLDL-P	Regulation of mitochondrial depolarization	2025-01-15	20/17951	0.0165889	0.0421496
PD_2019	S-VLDL-P	Regulation of protein kinase a signaling	2025-01-15	20/17951	0.0165889	0.0421496
PD_2019	S-VLDL-P	Regulation of superoxide anion generation	2025-01-15	20/17951	0.0165889	0.0421496
PD_2019	S-VLDL-P	Hormone metabolic process	2025-02-15	241/17951	0.0167978	0.0423016
PD_2019	S-VLDL-P	Cell projection morphogenesis	2025-03-15	670/17951	0.0168401	0.0423016
PD_2019	S-VLDL-P	Positive regulation of protein tyrosine kinase activity	2025-01-15	21/17951	0.0174115	0.0426509
PD_2019	S-VLDL-P	Regulation of ketone biosynthetic process	2025-01-15	21/17951	0.0174115	0.0426509
PD_2019	S-VLDL-P	Response to lead ion	2025-01-15	21/17951	0.0174115	0.0426509
PD_2019	S-VLDL-P	Myeloid leukocyte activation	2025-02-15	246/17951	0.0174615	0.0426509
PD_2019	S-VLDL-P	Positive regulation of neurogenesis	2025-02-15	246/17951	0.0174615	0.0426509
PD_2019	S-VLDL-P	Positive regulation of protein kinase activity	2025-02-15	248/17951	0.0177301	0.0426516
PD_2019	S-VLDL-P	Intracellular signaling cassette	2025-05-15	1952/17951	0.0178525	0.0426516
PD_2019	S-VLDL-P	Late endosome to lysosome transport	2025-01-15	22/17951	0.0182336	0.0426516
PD_2019	S-VLDL-P	Negative regulation of oxidoreductase activity	2025-01-15	22/17951	0.0182336	0.0426516
PD_2019	S-VLDL-P	Rab protein signal transduction	2025-01-15	22/17951	0.0182336	0.0426516
PD_2019	S-VLDL-P	Regulation of protein localization to synapse	2025-01-15	22/17951	0.0182336	0.0426516
PD_2019	S-VLDL-P	Striatum development	2025-01-15	22/17951	0.0182336	0.0426516
PD_2019	S-VLDL-P	Tertiary alcohol metabolic process	2025-01-15	22/17951	0.0182336	0.0426516
PD_2019	S-VLDL-P	Establishment of localization in cell	2025-05-15	1966/17951	0.0183748	0.0427557
PD_2019	S-VLDL-P	Cellular response to oxidative stress	2025-02-15	254/17951	0.0185466	0.0429296
PD_2019	S-VLDL-P	Thyroid hormone generation	2025-01-15	23/17951	0.0190549	0.0436491
PD_2019	S-VLDL-P	Tubulin deacetylation	2025-01-15	23/17951	0.0190549	0.0436491
PD_2019	S-VLDL-P	Adenylate cyclase modulating g protein coupled receptor signaling pathway	2025-02-15	262/17951	0.01966	0.0439357
PD_2019	S-VLDL-P	Chondroitin sulfate proteoglycan biosynthetic process	2025-01-15	24/17951	0.0198757	0.0439357
PD_2019	S-VLDL-P	Gtp metabolic process	2025-01-15	24/17951	0.0198757	0.0439357
PD_2019	S-VLDL-P	Inclusion body assembly	2025-01-15	24/17951	0.0198757	0.0439357
PD_2019	S-VLDL-P	Regulation of cell maturation	2025-01-15	24/17951	0.0198757	0.0439357
PD_2019	S-VLDL-P	Regulation of hormone biosynthetic process	2025-01-15	24/17951	0.0198757	0.0439357
PD_2019	S-VLDL-P	Response to thyroid hormone	2025-01-15	24/17951	0.0198757	0.0439357
PD_2019	S-VLDL-P	Peptidyl tyrosine modification	2025-02-15	266/17951	0.0202271	0.0444902
PD_2019	S-VLDL-P	Regulation of intracellular transport	2025-02-15	267/17951	0.02037	0.0445826
PD_2019	S-VLDL-P	Decidualization	2025-01-15	25/17951	0.0206958	0.0446327
PD_2019	S-VLDL-P	Glucocorticoid metabolic process	2025-01-15	25/17951	0.0206958	0.0446327
PD_2019	S-VLDL-P	Mitochondrial depolarization	2025-01-15	25/17951	0.0206958	0.0446327
PD_2019	S-VLDL-P	Negative regulation of cellular component organization	2025-03-15	732/17951	0.0212928	0.0455293
PD_2019	S-VLDL-P	Astrocyte activation	2025-01-15	26/17951	0.0215152	0.0455293
PD_2019	S-VLDL-P	Chondroitin sulfate metabolic process	2025-01-15	26/17951	0.0215152	0.0455293
PD_2019	S-VLDL-P	Negative regulation of molecular function	2025-03-15	735/17951	0.0215234	0.0455293
PD_2019	S-VLDL-P	Diacylglycerol metabolic process	2025-01-15	27/17951	0.022334	0.0463568
PD_2019	S-VLDL-P	Establishment of mitochondrion localization microtubule mediated	2025-01-15	27/17951	0.022334	0.0463568
PD_2019	S-VLDL-P	Peptidyl glutamic acid modification	2025-01-15	27/17951	0.022334	0.0463568
PD_2019	S-VLDL-P	Protein kinase c activating g protein coupled receptor signaling pathway	2025-01-15	27/17951	0.022334	0.0463568
PD_2019	S-VLDL-P	Peptidyl serine modification	2025-02-15	283/17951	0.0227142	0.0468865
PD_2019	S-VLDL-P	Positive regulation of protein modification process	2025-03-15	753/17951	0.0229367	0.0468865
PD_2019	S-VLDL-P	Glycosaminoglycan catabolic process	2025-01-15	28/17951	0.0231522	0.0468865
PD_2019	S-VLDL-P	Olefinic compound biosynthetic process	2025-01-15	28/17951	0.0231522	0.0468865
PD_2019	S-VLDL-P	Subpallium development	2025-01-15	28/17951	0.0231522	0.0468865
PD_2019	S-VLDL-P	Intracellular transport	2025-04-15	1368/17951	0.0232256	0.0468865
PD_2019	S-VLDL-P	Regulation of catalytic activity	2025-04-15	1373/17951	0.0235078	0.0472405
PD_2019	S-VLDL-P	Polysaccharide catabolic process	2025-01-15	29/17951	0.0239697	0.0473087
PD_2019	S-VLDL-P	Regulation of protein deacetylation	2025-01-15	29/17951	0.0239697	0.0473087
PD_2019	S-VLDL-P	Regulation of superoxide metabolic process	2025-01-15	29/17951	0.0239697	0.0473087
PD_2019	S-VLDL-P	Thyroid hormone metabolic process	2025-01-15	29/17951	0.0239697	0.0473087
PD_2019	S-VLDL-P	Endosomal transport	2025-02-15	295/17951	0.024543	0.0476448
PD_2019	S-VLDL-P	Cell junction organization	2025-03-15	773/17951	0.0245667	0.0476448
PD_2019	S-VLDL-P	Positive regulation of nervous system development	2025-02-15	296/17951	0.0246981	0.0476448
PD_2019	S-VLDL-P	Negative regulation of protein maturation	2025-01-15	30/17951	0.0247866	0.0476448
PD_2019	S-VLDL-P	Positive regulation of coagulation	2025-01-15	30/17951	0.0247866	0.0476448
PD_2019	S-VLDL-P	Positive regulation of macrophage activation	2025-01-15	30/17951	0.0247866	0.0476448
PD_2019	S-VLDL-P	Chondroitin sulfate proteoglycan metabolic process	2025-01-15	31/17951	0.0256029	0.0487896
PD_2019	S-VLDL-P	Hydrogen peroxide catabolic process	2025-01-15	31/17951	0.0256029	0.0487896
PD_2019	S-VLDL-P	Synaptic signaling	2025-03-15	794/17951	0.0263458	0.0492817
PD_2019	S-VLDL-P	Long term synaptic depression	2025-01-15	32/17951	0.0264185	0.0492817
PD_2019	S-VLDL-P	Regulation of endoplasmic reticulum stress induced intrinsic apoptotic signaling pathway	2025-01-15	32/17951	0.0264185	0.0492817
PD_2019	S-VLDL-P	Regulation of lysosomal lumen ph	2025-01-15	32/17951	0.0264185	0.0492817
PD_2019	S-VLDL-P	Replacement ossification	2025-01-15	32/17951	0.0264185	0.0492817
PD_2019	S-VLDL-P	Establishment of mitochondrion localization	2025-01-15	33/17951	0.0272335	0.0499588
PD_2019	S-VLDL-P	Heparan sulfate proteoglycan biosynthetic process	2025-01-15	33/17951	0.0272335	0.0499588
PD_2019	S-VLDL-P	Neuron projection arborization	2025-01-15	33/17951	0.0272335	0.0499588
PD_2019	S-VLDL-P	Response to atp	2025-01-15	33/17951	0.0272335	0.0499588
PD_2019	S-VLDL-P	Regulation of developmental growth	2025-02-15	316/17951	0.0278856	0.0504069
PD_2019	S-VLDL-P	Regulation of response to stress	2025-04-15	1448/17951	0.0280025	0.0504069
PD_2019	S-VLDL-P	Aminoglycan catabolic process	2025-01-15	34/17951	0.0280479	0.0504069
PD_2019	S-VLDL-P	Exploration behavior	2025-01-15	34/17951	0.0280479	0.0504069
PD_2019	S-VLDL-P	Stress granule assembly	2025-01-15	34/17951	0.0280479	0.0504069
PD_2019	S-VLDL-P	Cellular response to chemical stress	2025-02-15	320/17951	0.0285423	0.0506343
PD_2019	S-VLDL-P	Determination of adult lifespan	2025-01-15	35/17951	0.0288616	0.0506343
PD_2019	S-VLDL-P	Glycoprotein catabolic process	2025-01-15	35/17951	0.0288616	0.0506343
PD_2019	S-VLDL-P	Maternal placenta development	2025-01-15	35/17951	0.0288616	0.0506343
PD_2019	S-VLDL-P	Negative regulation of macroautophagy	2025-01-15	35/17951	0.0288616	0.0506343
PD_2019	S-VLDL-P	Protein kinase c signaling	2025-01-15	35/17951	0.0288616	0.0506343
PD_2019	S-VLDL-P	Positive regulation of microtubule polymerization or depolymerization	2025-01-15	36/17951	0.0296747	0.051504
PD_2019	S-VLDL-P	Regulation of lipid metabolic process	2025-02-15	327/17951	0.0297068	0.051504
PD_2019	S-VLDL-P	Sulfur compound metabolic process	2025-02-15	327/17951	0.0297068	0.051504
PD_2019	S-VLDL-P	Macromolecule catabolic process	2025-04-15	1486/17951	0.03047	0.0519478
PD_2019	S-VLDL-P	C21 steroid hormone metabolic process	2025-01-15	37/17951	0.0304871	0.0519478
PD_2019	S-VLDL-P	Positive regulation of axon extension	2025-01-15	37/17951	0.0304871	0.0519478
PD_2019	S-VLDL-P	Positive regulation of cell morphogenesis	2025-01-15	37/17951	0.0304871	0.0519478
PD_2019	S-VLDL-P	Regulation of protein stability	2025-02-15	332/17951	0.0305503	0.0519478
PD_2019	S-VLDL-P	Regulation of cell development	2025-03-15	845/17951	0.0309554	0.052391
PD_2019	S-VLDL-P	Positive regulation of catalytic activity	2025-03-15	846/17951	0.0310499	0.052391
PD_2019	S-VLDL-P	Nucleotide sugar metabolic process	2025-01-15	38/17951	0.0312989	0.052391
PD_2019	S-VLDL-P	Phosphatidic acid metabolic process	2025-01-15	38/17951	0.0312989	0.052391
PD_2019	S-VLDL-P	Positive regulation of proteolysis	2025-02-15	337/17951	0.0314034	0.052391
PD_2019	S-VLDL-P	Generation of neurons	2025-04-15	1510/17951	0.0320953	0.0529703
PD_2019	S-VLDL-P	Olfactory lobe development	2025-01-15	39/17951	0.0321101	0.0529703
PD_2019	S-VLDL-P	Regulation of hormone metabolic process	2025-01-15	39/17951	0.0321101	0.0529703
PD_2019	S-VLDL-P	Dopamine receptor signaling pathway	2025-01-15	40/17951	0.0329206	0.0539747
PD_2019	S-VLDL-P	Response to metal ion	2025-02-15	346/17951	0.0329631	0.0539747
PD_2019	S-VLDL-P	Regulation of neuroinflammatory response	2025-01-15	41/17951	0.0337305	0.0549505
PD_2019	S-VLDL-P	Amino sugar metabolic process	2025-01-15	42/17951	0.0345398	0.0549505
PD_2019	S-VLDL-P	Amyloid fibril formation	2025-01-15	42/17951	0.0345398	0.0549505
PD_2019	S-VLDL-P	Protein deacetylation	2025-01-15	42/17951	0.0345398	0.0549505
PD_2019	S-VLDL-P	Regulation of cholesterol metabolic process	2025-01-15	42/17951	0.0345398	0.0549505
PD_2019	S-VLDL-P	Superoxide anion generation	2025-01-15	42/17951	0.0345398	0.0549505
PD_2019	S-VLDL-P	Synaptic vesicle transport	2025-01-15	42/17951	0.0345398	0.0549505
PD_2019	S-VLDL-P	Regulation of cellular component size	2025-02-15	355/17951	0.0345534	0.0549505
PD_2019	S-VLDL-P	Exocytosis	2025-02-15	356/17951	0.034732	0.0550365
PD_2019	S-VLDL-P	Negative regulation of catabolic process	2025-02-15	359/17951	0.0352699	0.0553962
PD_2019	S-VLDL-P	Protein kinase a signaling	2025-01-15	43/17951	0.0353484	0.0553962
PD_2019	S-VLDL-P	Negative regulation of protein metabolic process	2025-03-15	894/17951	0.03577	0.0553962
PD_2019	S-VLDL-P	Negative regulation of organelle organization	2025-02-15	363/17951	0.0359923	0.0553962
PD_2019	S-VLDL-P	Astrocyte development	2025-01-15	44/17951	0.0361564	0.0553962
PD_2019	S-VLDL-P	Regulation of peptidyl threonine phosphorylation	2025-01-15	44/17951	0.0361564	0.0553962
PD_2019	S-VLDL-P	Regulation of synaptic vesicle exocytosis	2025-01-15	44/17951	0.0361564	0.0553962
PD_2019	S-VLDL-P	Steroid hormone biosynthetic process	2025-01-15	44/17951	0.0361564	0.0553962
PD_2019	S-VLDL-P	Regulation of anatomical structure morphogenesis	2025-03-15	902/17951	0.0365918	0.0553962
PD_2019	S-VLDL-P	Inflammatory response	2025-03-15	903/17951	0.0366953	0.0553962
PD_2019	S-VLDL-P	Macroautophagy	2025-02-15	367/17951	0.0367205	0.0553962
PD_2019	S-VLDL-P	Regulation of autophagy	2025-02-15	368/17951	0.0369035	0.0553962
PD_2019	S-VLDL-P	Collagen catabolic process	2025-01-15	45/17951	0.0369638	0.0553962
PD_2019	S-VLDL-P	Negative regulation of response to endoplasmic reticulum stress	2025-01-15	45/17951	0.0369638	0.0553962
PD_2019	S-VLDL-P	Regulation of dendritic spine morphogenesis	2025-01-15	45/17951	0.0369638	0.0553962
PD_2019	S-VLDL-P	Regulation of protein tyrosine kinase activity	2025-01-15	45/17951	0.0369638	0.0553962
PD_2019	S-VLDL-P	Response to organic cyclic compound	2025-03-15	907/17951	0.0371106	0.0554283
PD_2019	S-VLDL-P	Regulation of body fluid levels	2025-02-15	375/17951	0.0381944	0.0564733
PD_2019	S-VLDL-P	Acute phase response	2025-01-15	47/17951	0.0385767	0.0564733
PD_2019	S-VLDL-P	Fat soluble vitamin metabolic process	2025-01-15	47/17951	0.0385767	0.0564733
PD_2019	S-VLDL-P	Ketone biosynthetic process	2025-01-15	47/17951	0.0385767	0.0564733
PD_2019	S-VLDL-P	Negative regulation of organelle assembly	2025-01-15	47/17951	0.0385767	0.0564733
PD_2019	S-VLDL-P	Negative regulation of reactive oxygen species metabolic process	2025-01-15	47/17951	0.0385767	0.0564733
PD_2019	S-VLDL-P	Regulation of neurogenesis	2025-02-15	380/17951	0.0391272	0.0568989
PD_2019	S-VLDL-P	Neuron maturation	2025-01-15	48/17951	0.0393821	0.0568989
PD_2019	S-VLDL-P	Regulation of membrane depolarization	2025-01-15	48/17951	0.0393821	0.0568989
PD_2019	S-VLDL-P	Sulfur compound catabolic process	2025-01-15	48/17951	0.0393821	0.0568989
PD_2019	S-VLDL-P	Modulation of excitatory postsynaptic potential	2025-01-15	49/17951	0.040187	0.0576847
PD_2019	S-VLDL-P	Regulation of autophagosome assembly	2025-01-15	49/17951	0.040187	0.0576847
PD_2019	S-VLDL-P	Glycoprotein metabolic process	2025-02-15	388/17951	0.0406382	0.0581436
PD_2019	S-VLDL-P	Vesicle mediated transport between endosomal compartments	2025-01-15	50/17951	0.0409912	0.0584595
PD_2019	S-VLDL-P	Regulation of transport	2025-04-15	1633/17951	0.041253	0.0586437
PD_2019	S-VLDL-P	Anterograde axonal transport	2025-01-15	51/17951	0.0417948	0.0588462
PD_2019	S-VLDL-P	Negative regulation of intracellular transport	2025-01-15	51/17951	0.0417948	0.0588462
PD_2019	S-VLDL-P	Positive regulation of protein binding	2025-01-15	51/17951	0.0417948	0.0588462
PD_2019	S-VLDL-P	Cell projection organization	2025-04-15	1644/17951	0.0421403	0.0591443
PD_2019	S-VLDL-P	Regulation of gluconeogenesis	2025-01-15	52/17951	0.0425978	0.0594091
PD_2019	S-VLDL-P	Response to nerve growth factor	2025-01-15	52/17951	0.0425978	0.0594091
PD_2019	S-VLDL-P	Regulation of morphogenesis of a branching structure	2025-01-15	53/17951	0.0434001	0.0603378
PD_2019	S-VLDL-P	Regulation of cell growth	2025-02-15	404/17951	0.0437271	0.0605011
PD_2019	S-VLDL-P	Negative regulation of synaptic transmission	2025-01-15	54/17951	0.0442018	0.0605011
PD_2019	S-VLDL-P	Positive regulation of receptor mediated endocytosis	2025-01-15	54/17951	0.0442018	0.0605011
PD_2019	S-VLDL-P	Regulation of alcohol biosynthetic process	2025-01-15	54/17951	0.0442018	0.0605011
PD_2019	S-VLDL-P	Regulation of neuroblast proliferation	2025-01-15	54/17951	0.0442018	0.0605011
PD_2019	S-VLDL-P	Response to oxygen containing compound	2025-04-15	1678/17951	0.0449544	0.0612185
PD_2019	S-VLDL-P	Hydrogen peroxide metabolic process	2025-01-15	55/17951	0.0450029	0.0612185
PD_2019	S-VLDL-P	Cell morphogenesis	2025-03-15	981/17951	0.0452438	0.0613575
PD_2019	S-VLDL-P	Synaptic vesicle localization	2025-01-15	56/17951	0.0458034	0.0619263
PD_2019	S-VLDL-P	Regulation of cellular localization	2025-03-15	988/17951	0.0460571	0.0620796
PD_2019	S-VLDL-P	Camp mediated signaling	2025-01-15	57/17951	0.0466032	0.0626247
PD_2019	S-VLDL-P	Positive regulation of multicellular organismal process	2025-04-15	1701/17951	0.0469195	0.0628587
PD_2019	S-VLDL-P	Macromolecule deacylation	2025-01-15	58/17951	0.0474024	0.063123
PD_2019	S-VLDL-P	Protein acetylation	2025-01-15	58/17951	0.0474024	0.063123
PD_2019	S-VLDL-P	Protein catabolic process	2025-03-15	1004/17951	0.0479444	0.0636117
PD_2019	S-VLDL-P	Cytoplasmic microtubule organization	2025-01-15	59/17951	0.048201	0.0636117
PD_2019	S-VLDL-P	Maternal process involved in female pregnancy	2025-01-15	59/17951	0.048201	0.0636117
PD_2019	S-VLDL-P	Dendritic spine morphogenesis	2025-01-15	60/17951	0.0489989	0.0640908
PD_2019	S-VLDL-P	Endochondral bone morphogenesis	2025-01-15	60/17951	0.0489989	0.0640908
PD_2019	S-VLDL-P	Regulation of vacuole organization	2025-01-15	60/17951	0.0489989	0.0640908
PD_2019	S-VLDL-P	Wound healing	2025-02-15	434/17951	0.0497515	0.0647505
PD_2019	S-VLDL-P	Regulation of microtubule polymerization	2025-01-15	61/17951	0.0497963	0.0647505
PD_2019	S-VLDL-P	Microtubule based movement	2025-02-15	435/17951	0.0499574	0.0647696
PD_2019	S-VLDL-P	Regulation of macrophage activation	2025-01-15	62/17951	0.050593	0.0654018
PD_2019	S-VLDL-P	Neurogenesis	2025-04-15	1745/17951	0.0508179	0.065501
PD_2019	S-VLDL-P	Regulation of defense response to virus	2025-01-15	63/17951	0.051389	0.0658532
PD_2019	S-VLDL-P	Response to catecholamine	2025-01-15	63/17951	0.051389	0.0658532
PD_2019	S-VLDL-P	Organelle assembly	2025-03-15	1040/17951	0.0523339	0.0668702
PD_2019	S-VLDL-P	Forebrain cell migration	2025-01-15	65/17951	0.0529793	0.0669213
PD_2019	S-VLDL-P	Intrinsic apoptotic signaling pathway in response to endoplasmic reticulum stress	2025-01-15	65/17951	0.0529793	0.0669213
PD_2019	S-VLDL-P	Proteoglycan biosynthetic process	2025-01-15	65/17951	0.0529793	0.0669213
PD_2019	S-VLDL-P	Regulation of dendrite morphogenesis	2025-01-15	65/17951	0.0529793	0.0669213
PD_2019	S-VLDL-P	Hormone biosynthetic process	2025-01-15	66/17951	0.0537735	0.0673472
PD_2019	S-VLDL-P	Polysaccharide biosynthetic process	2025-01-15	66/17951	0.0537735	0.0673472
PD_2019	S-VLDL-P	Regulation of oxidoreductase activity	2025-01-15	66/17951	0.0537735	0.0673472
PD_2019	S-VLDL-P	Establishment of protein localization to organelle	2025-02-15	456/17951	0.0543544	0.0678824
PD_2019	S-VLDL-P	Oligosaccharide metabolic process	2025-01-15	67/17951	0.0545671	0.0679561
PD_2019	S-VLDL-P	Regulation of nervous system development	2025-02-15	459/17951	0.0549938	0.0682951
PD_2019	S-VLDL-P	Positive regulation of cell development	2025-02-15	460/17951	0.0552075	0.0683659
PD_2019	S-VLDL-P	Maintenance of protein location in cell	2025-01-15	68/17951	0.0553601	0.0683659
PD_2019	S-VLDL-P	Regulation of membrane potential	2025-02-15	464/17951	0.0560656	0.0687681
PD_2019	S-VLDL-P	Cellular response to heat	2025-01-15	69/17951	0.0561525	0.0687681
PD_2019	S-VLDL-P	Regulation of protein maturation	2025-01-15	69/17951	0.0561525	0.0687681
PD_2019	S-VLDL-P	Negative regulation of protein binding	2025-01-15	70/17951	0.0569442	0.0693535
PD_2019	S-VLDL-P	Positive regulation of reactive oxygen species metabolic process	2025-01-15	70/17951	0.0569442	0.0693535
PD_2019	S-VLDL-P	Positive regulation of mapk cascade	2025-02-15	473/17951	0.0580139	0.0704622
PD_2019	S-VLDL-P	Activation of cysteine type endopeptidase activity involved in apoptotic process	2025-01-15	72/17951	0.0585258	0.0708892
PD_2019	S-VLDL-P	Protein autoubiquitination	2025-01-15	73/17951	0.0593157	0.071273
PD_2019	S-VLDL-P	Superoxide metabolic process	2025-01-15	73/17951	0.0593157	0.071273
PD_2019	S-VLDL-P	Establishment of organelle localization	2025-02-15	479/17951	0.0593263	0.071273
PD_2019	S-VLDL-P	Regulation of coagulation	2025-01-15	74/17951	0.0601049	0.0720127
PD_2019	S-VLDL-P	Cell growth	2025-02-15	484/17951	0.060428	0.0722042
PD_2019	S-VLDL-P	Response to nitrogen compound	2025-03-15	1106/17951	0.0608893	0.0725593
PD_2019	S-VLDL-P	Regulation of intracellular signal transduction	2025-04-15	1853/17951	0.0611621	0.0726494
PD_2019	S-VLDL-P	Carbohydrate derivative metabolic process	2025-03-15	1109/17951	0.0612936	0.0726494
PD_2019	S-VLDL-P	Aminoglycan biosynthetic process	2025-01-15	76/17951	0.0616816	0.0729138
PD_2019	S-VLDL-P	Positive regulation of axonogenesis	2025-01-15	77/17951	0.062469	0.0734518
PD_2019	S-VLDL-P	Regulation of synaptic transmission glutamatergic	2025-01-15	77/17951	0.062469	0.0734518
PD_2019	S-VLDL-P	Positive regulation of proteasomal ubiquitin dependent protein catabolic process	2025-01-15	78/17951	0.0632558	0.0736774
PD_2019	S-VLDL-P	Protein localization to synapse	2025-01-15	78/17951	0.0632558	0.0736774
PD_2019	S-VLDL-P	Organelle fission	2025-02-15	498/17951	0.0635517	0.0736774
PD_2019	S-VLDL-P	Regulation of trans synaptic signaling	2025-02-15	498/17951	0.0635517	0.0736774
PD_2019	S-VLDL-P	Cell activation	2025-03-15	1126/17951	0.0636097	0.0736774
PD_2019	S-VLDL-P	Regulation of catabolic process	2025-03-15	1127/17951	0.0637472	0.0736774
PD_2019	S-VLDL-P	Protein localization to endoplasmic reticulum	2025-01-15	79/17951	0.0640419	0.0736774
PD_2019	S-VLDL-P	Regulation of protein targeting	2025-01-15	79/17951	0.0640419	0.0736774
PD_2019	S-VLDL-P	Regulation of response to external stimulus	2025-03-15	1130/17951	0.0641608	0.0736774
PD_2019	S-VLDL-P	Positive regulation of map kinase activity	2025-01-15	81/17951	0.0656124	0.0751492
PD_2019	S-VLDL-P	Defense response	2025-04-15	1902/17951	0.0662189	0.0756478
PD_2019	S-VLDL-P	Regulation of steroid biosynthetic process	2025-01-15	82/17951	0.0663967	0.0756555
PD_2019	S-VLDL-P	Neuroblast proliferation	2025-01-15	83/17951	0.0671804	0.0763517
PD_2019	S-VLDL-P	Regulation of neurotransmitter secretion	2025-01-15	84/17951	0.0679635	0.0768466
PD_2019	S-VLDL-P	Regulation of response to endoplasmic reticulum stress	2025-01-15	84/17951	0.0679635	0.0768466
PD_2019	S-VLDL-P	Axon development	2025-02-15	520/17951	0.0685724	0.0773373
PD_2019	S-VLDL-P	Mitochondrion organization	2025-02-15	521/17951	0.0688038	0.0774009
PD_2019	S-VLDL-P	Positive regulation of molecular function	2025-03-15	1165/17951	0.0690821	0.0775167
PD_2019	S-VLDL-P	Central nervous system neuron development	2025-01-15	86/17951	0.0695279	0.0778193
PD_2019	S-VLDL-P	Regulation of cellular response to stress	2025-02-15	526/17951	0.0699649	0.0781006
PD_2019	S-VLDL-P	Glucan metabolic process	2025-01-15	87/17951	0.0703091	0.0781006
PD_2019	S-VLDL-P	Response to camp	2025-01-15	87/17951	0.0703091	0.0781006
PD_2019	S-VLDL-P	Astrocyte differentiation	2025-01-15	88/17951	0.0710898	0.0786203
PD_2019	S-VLDL-P	Skeletal system development	2025-02-15	531/17951	0.0711327	0.0786203
PD_2019	S-VLDL-P	Regulation of establishment of protein localization	2025-02-15	533/17951	0.0716017	0.0789413
PD_2019	S-VLDL-P	Regulation of rho protein signal transduction	2025-01-15	90/17951	0.0726492	0.079897
PD_2019	S-VLDL-P	Maintenance of protein location	2025-01-15	91/17951	0.073428	0.0801553
PD_2019	S-VLDL-P	Organelle transport along microtubule	2025-01-15	91/17951	0.073428	0.0801553
PD_2019	S-VLDL-P	Positive regulation of protein polymerization	2025-01-15	91/17951	0.073428	0.0801553
PD_2019	S-VLDL-P	Regulation of hormone levels	2025-02-15	544/17951	0.0741999	0.0807985
PD_2019	S-VLDL-P	Membrane depolarization	2025-01-15	93/17951	0.0749838	0.0814514
PD_2019	S-VLDL-P	Regulation of molecular function	2025-04-15	1984/17951	0.0751866	0.0814716
PD_2019	S-VLDL-P	Negative regulation of autophagy	2025-01-15	94/17951	0.0757608	0.0816933
PD_2019	S-VLDL-P	Spliceosomal complex assembly	2025-01-15	94/17951	0.0757608	0.0816933
PD_2019	S-VLDL-P	Neuron projection organization	2025-01-15	95/17951	0.0765371	0.0823296
PD_2019	S-VLDL-P	Microtubule polymerization	2025-01-15	96/17951	0.0773129	0.0823625
PD_2019	S-VLDL-P	Monosaccharide biosynthetic process	2025-01-15	96/17951	0.0773129	0.0823625
PD_2019	S-VLDL-P	Protein acylation	2025-01-15	96/17951	0.0773129	0.0823625
PD_2019	S-VLDL-P	Regulation of microtubule polymerization or depolymerization	2025-01-15	96/17951	0.0773129	0.0823625
PD_2019	S-VLDL-P	Synaptic vesicle exocytosis	2025-01-15	97/17951	0.0780881	0.0829883
PD_2019	S-VLDL-P	Cellular oxidant detoxification	2025-01-15	98/17951	0.0788626	0.0834104
PD_2019	S-VLDL-P	Response to hydrogen peroxide	2025-01-15	98/17951	0.0788626	0.0834104
PD_2019	S-VLDL-P	Organic hydroxy compound metabolic process	2025-02-15	566/17951	0.0794901	0.0836288
PD_2019	S-VLDL-P	Dendritic spine development	2025-01-15	99/17951	0.0796365	0.0836288
PD_2019	S-VLDL-P	Energy reserve metabolic process	2025-01-15	99/17951	0.0796365	0.0836288
PD_2019	S-VLDL-P	Bone morphogenesis	2025-01-15	100/17951	0.0804099	0.0838434
PD_2019	S-VLDL-P	Kidney morphogenesis	2025-01-15	100/17951	0.0804099	0.0838434
PD_2019	S-VLDL-P	Regulation of dendrite development	2025-01-15	100/17951	0.0804099	0.0838434
PD_2019	S-VLDL-P	Primary alcohol metabolic process	2025-01-15	101/17951	0.0811826	0.0840544
PD_2019	S-VLDL-P	Regulation of carbohydrate biosynthetic process	2025-01-15	101/17951	0.0811826	0.0840544
PD_2019	S-VLDL-P	Regulation of neurotransmitter transport	2025-01-15	101/17951	0.0811826	0.0840544
PD_2019	S-VLDL-P	Response to wounding	2025-02-15	574/17951	0.0814439	0.0841279
PD_2019	S-VLDL-P	Endoplasmic reticulum organization	2025-01-15	102/17951	0.0819547	0.0842619
PD_2019	S-VLDL-P	Regulation of glucose metabolic process	2025-01-15	102/17951	0.0819547	0.0842619
PD_2019	S-VLDL-P	Regulation of neural precursor cell proliferation	2025-01-15	103/17951	0.0827262	0.0846613
PD_2019	S-VLDL-P	Torc1 signaling	2025-01-15	103/17951	0.0827262	0.0846613
PD_2019	S-VLDL-P	Positive regulation of ubiquitin dependent protein catabolic process	2025-01-15	104/17951	0.0834971	0.0848609
PD_2019	S-VLDL-P	Regulation of ph	2025-01-15	104/17951	0.0834971	0.0848609
PD_2019	S-VLDL-P	Regulation of steroid metabolic process	2025-01-15	104/17951	0.0834971	0.0848609
PD_2019	S-VLDL-P	Positive regulation of protein ubiquitination	2025-01-15	106/17951	0.0850371	0.0856386
PD_2019	S-VLDL-P	Protein targeting to mitochondrion	2025-01-15	106/17951	0.0850371	0.0856386
PD_2019	S-VLDL-P	Response to heat	2025-01-15	106/17951	0.0850371	0.0856386
PD_2019	S-VLDL-P	Retrograde transport endosome to golgi	2025-01-15	106/17951	0.0850371	0.0856386
PD_2019	S-VLDL-P	Collagen metabolic process	2025-01-15	107/17951	0.0858062	0.0860212
PD_2019	S-VLDL-P	Regulation of postsynapse organization	2025-01-15	107/17951	0.0858062	0.0860212
PD_2019	S-VLDL-P	Acute inflammatory response	2025-01-15	108/17951	0.0865747	0.0862052
PD_2019	S-VLDL-P	Positive regulation of binding	2025-01-15	108/17951	0.0865747	0.0862052
PD_2019	S-VLDL-P	Protein localization to cell junction	2025-01-15	108/17951	0.0865747	0.0862052
PD_2019	S-VLDL-P	Negative regulation of binding	2025-01-15	109/17951	0.0873426	0.0862478
PD_2019	S-VLDL-P	Positive regulation of proteasomal protein catabolic process	2025-01-15	109/17951	0.0873426	0.0862478
PD_2019	S-VLDL-P	Synaptic transmission glutamatergic	2025-01-15	109/17951	0.0873426	0.0862478
PD_2019	S-VLDL-P	Regulation of proteolysis	2025-02-15	598/17951	0.0873978	0.0862478
PD_2019	S-VLDL-P	Organelle localization	2025-02-15	605/17951	0.0891599	0.0877907
PD_2019	S-VLDL-P	Regulation of growth	2025-02-15	606/17951	0.0894125	0.0878439
PD_2019	S-VLDL-P	Lytic vacuole organization	2025-01-15	112/17951	0.0896426	0.0878747
PD_2019	S-VLDL-P	Negative regulation of intrinsic apoptotic signaling pathway	2025-01-15	113/17951	0.0904081	0.0882338
PD_2019	S-VLDL-P	Positive regulation of canonical wnt signaling pathway	2025-01-15	113/17951	0.0904081	0.0882338
PD_2019	S-VLDL-P	Regulation of secretion	2025-02-15	611/17951	0.0906791	0.0883033
PD_2019	S-VLDL-P	Positive regulation of tumor necrosis factor superfamily cytokine production	2025-01-15	114/17951	0.091173	0.0885891
PD_2019	S-VLDL-P	Chemical synaptic transmission postsynaptic	2025-01-15	115/17951	0.0919372	0.0887466
PD_2019	S-VLDL-P	Phenol containing compound metabolic process	2025-01-15	115/17951	0.0919372	0.0887466
PD_2019	S-VLDL-P	Vitamin metabolic process	2025-01-15	115/17951	0.0919372	0.0887466
PD_2019	S-VLDL-P	Regulation of regulated secretory pathway	2025-01-15	116/17951	0.0927009	0.0891707
PD_2019	S-VLDL-P	Cell cell signaling	2025-03-15	1319/17951	0.0927799	0.0891707
PD_2019	S-VLDL-P	Regulation of nervous system process	2025-01-15	120/17951	0.0957496	0.0918252
PD_2019	S-VLDL-P	Ras protein signal transduction	2025-01-15	121/17951	0.0965103	0.0921549
PD_2019	S-VLDL-P	Regulation of receptor mediated endocytosis	2025-01-15	121/17951	0.0965103	0.0921549
PD_2019	S-VLDL-P	Positive regulation of lipid metabolic process	2025-01-15	124/17951	0.0987888	0.0939248
PD_2019	S-VLDL-P	Regulation of protein binding	2025-01-15	124/17951	0.0987888	0.0939248
PD_2019	S-VLDL-P	Memory	2025-01-15	125/17951	0.0995471	0.0942405
PD_2019	S-VLDL-P	Positive regulation of protein serine threonine kinase activity	2025-01-15	125/17951	0.0995471	0.0942405
PD_2019	S-VLDL-P	Xenobiotic metabolic process	2025-01-15	126/17951	0.100305	0.0947549
PD_2019	S-VLDL-P	Positive regulation of cysteine type endopeptidase activity	2025-01-15	128/17951	0.101818	0.0957754
PD_2019	S-VLDL-P	Regulation of proteasomal ubiquitin dependent protein catabolic process	2025-01-15	128/17951	0.101818	0.0957754
PD_2019	S-VLDL-P	Positive regulation of post translational protein modification	2025-01-15	129/17951	0.102574	0.0960909
PD_2019	S-VLDL-P	Behavior	2025-02-15	657/17951	0.102588	0.0960909
PD_2019	S-VLDL-P	Developmental growth	2025-02-15	659/17951	0.103116	0.0963768
PD_2019	S-VLDL-P	Response to organophosphorus	2025-01-15	130/17951	0.10333	0.0963768
PD_2019	S-VLDL-P	Monocarboxylic acid catabolic process	2025-01-15	132/17951	0.104839	0.0973732
PD_2019	S-VLDL-P	Positive regulation of proteolysis involved in protein catabolic process	2025-01-15	132/17951	0.104839	0.0973732
PD_2019	S-VLDL-P	Regulation of map kinase activity	2025-01-15	133/17951	0.105592	0.0978675
PD_2019	S-VLDL-P	Cellular response to toxic substance	2025-01-15	134/17951	0.106345	0.0983592
PD_2019	S-VLDL-P	Glial cell development	2025-01-15	135/17951	0.107097	0.0986458
PD_2019	S-VLDL-P	Intracellular protein transport	2025-02-15	674/17951	0.107101	0.0986458
PD_2019	S-VLDL-P	Microtubule polymerization or depolymerization	2025-01-15	137/17951	0.1086	0.0994745
PD_2019	S-VLDL-P	Nucleobase containing small molecule metabolic process	2025-02-15	681/17951	0.108976	0.0994745
PD_2019	S-VLDL-P	Lysosomal transport	2025-01-15	138/17951	0.109351	0.0994745
PD_2019	S-VLDL-P	Neutral lipid metabolic process	2025-01-15	138/17951	0.109351	0.0994745
PD_2019	S-VLDL-P	Platelet activation	2025-01-15	138/17951	0.109351	0.0994745
PD_2019	S-VLDL-P	Regulation of wound healing	2025-01-15	138/17951	0.109351	0.0994745
PD_2019	S-VLDL-P	Endoplasmic reticulum to golgi vesicle mediated transport	2025-01-15	139/17951	0.110101	0.0999511
PD_2019	S-VLDL-P	Positive regulation of intracellular transport	2025-01-15	140/17951	0.11085	0.100425
PD_2019	S-VLDL-P	Regulation of axonogenesis	2025-01-15	141/17951	0.111599	0.100897
PD_2019	S-VLDL-P	Alcohol biosynthetic process	2025-01-15	142/17951	0.112347	0.101366
PD_2019	S-VLDL-P	Regulation of cellular ketone metabolic process	2025-01-15	143/17951	0.113095	0.101833
PD_2019	S-VLDL-P	Cytosolic transport	2025-01-15	144/17951	0.113842	0.102297
PD_2019	S-VLDL-P	Response to purine containing compound	2025-01-15	145/17951	0.114589	0.102759
PD_2019	S-VLDL-P	Organonitrogen compound catabolic process	2025-03-15	1448/17951	0.115028	0.102944
PD_2019	S-VLDL-P	Neurotransmitter secretion	2025-01-15	148/17951	0.116824	0.10413
PD_2019	S-VLDL-P	Regulation of postsynaptic membrane potential	2025-01-15	148/17951	0.116824	0.10413
PD_2019	S-VLDL-P	Positive regulation of wnt signaling pathway	2025-01-15	149/17951	0.117569	0.104583
PD_2019	S-VLDL-P	Regulation of hydrolase activity	2025-02-15	716/17951	0.118488	0.105189
PD_2019	S-VLDL-P	Placenta development	2025-01-15	151/17951	0.119055	0.105481
PD_2019	S-VLDL-P	Positive regulation of inflammatory response	2025-01-15	154/17951	0.12128	0.107237
PD_2019	S-VLDL-P	Regulation of g protein coupled receptor signaling pathway	2025-01-15	155/17951	0.122021	0.107677
PD_2019	S-VLDL-P	Golgi organization	2025-01-15	157/17951	0.123501	0.108549
PD_2019	S-VLDL-P	Sterol metabolic process	2025-01-15	157/17951	0.123501	0.108549
PD_2019	S-VLDL-P	Positive regulation of autophagy	2025-01-15	159/17951	0.124978	0.10963
PD_2019	S-VLDL-P	Regulation of cysteine type endopeptidase activity involved in apoptotic process	2025-01-15	160/17951	0.125715	0.110058
PD_2019	S-VLDL-P	Regulation of microtubule cytoskeleton organization	2025-01-15	161/17951	0.126453	0.110473
PD_2019	S-VLDL-P	Olefinic compound metabolic process	2025-01-15	162/17951	0.127189	0.110473
PD_2019	S-VLDL-P	Positive regulation of cell growth	2025-01-15	162/17951	0.127189	0.110473
PD_2019	S-VLDL-P	Positive regulation of neuron projection development	2025-01-15	162/17951	0.127189	0.110473
PD_2019	S-VLDL-P	Detoxification	2025-01-15	163/17951	0.127925	0.110895
PD_2019	S-VLDL-P	Symbiont entry into host	2025-01-15	164/17951	0.12866	0.111314
PD_2019	S-VLDL-P	Positive regulation of peptidase activity	2025-01-15	165/17951	0.129395	0.111731
PD_2019	S-VLDL-P	Import into nucleus	2025-01-15	168/17951	0.131596	0.112941
PD_2019	S-VLDL-P	Positive regulation of developmental growth	2025-01-15	168/17951	0.131596	0.112941
PD_2019	S-VLDL-P	Regulation of ubiquitin dependent protein catabolic process	2025-01-15	168/17951	0.131596	0.112941
PD_2019	S-VLDL-P	Proteolysis involved in protein catabolic process	2025-02-15	765/17951	0.132164	0.112941
PD_2019	S-VLDL-P	Neural precursor cell proliferation	2025-01-15	169/17951	0.132329	0.112941
PD_2019	S-VLDL-P	Tor signaling	2025-01-15	169/17951	0.132329	0.112941
PD_2019	S-VLDL-P	Mapk cascade	2025-02-15	773/17951	0.134434	0.114115
PD_2019	S-VLDL-P	Carbohydrate catabolic process	2025-01-15	172/17951	0.134523	0.114115
PD_2019	S-VLDL-P	Sulfur compound biosynthetic process	2025-01-15	172/17951	0.134523	0.114115
PD_2019	S-VLDL-P	Cellular response to starvation	2025-01-15	173/17951	0.135253	0.114115
PD_2019	S-VLDL-P	Jnk cascade	2025-01-15	173/17951	0.135253	0.114115
PD_2019	S-VLDL-P	Vacuolar transport	2025-01-15	173/17951	0.135253	0.114115
PD_2019	S-VLDL-P	Response to temperature stimulus	2025-01-15	175/17951	0.136712	0.115126
PD_2019	S-VLDL-P	Central nervous system neuron differentiation	2025-01-15	178/17951	0.138895	0.116521
PD_2019	S-VLDL-P	Negative regulation of kinase activity	2025-01-15	178/17951	0.138895	0.116521
PD_2019	S-VLDL-P	Regulation of response to wounding	2025-01-15	179/17951	0.139622	0.116908
PD_2019	S-VLDL-P	Positive regulation of cytoskeleton organization	2025-01-15	184/17951	0.143247	0.119266
PD_2019	S-VLDL-P	Regulation of carbohydrate metabolic process	2025-01-15	184/17951	0.143247	0.119266
PD_2019	S-VLDL-P	Regulation of macroautophagy	2025-01-15	184/17951	0.143247	0.119266
PD_2019	S-VLDL-P	Steroid biosynthetic process	2025-01-15	186/17951	0.144693	0.120244
PD_2019	S-VLDL-P	Regulation of intrinsic apoptotic signaling pathway	2025-01-15	189/17951	0.146858	0.121586
PD_2019	S-VLDL-P	Regulation of lipid biosynthetic process	2025-01-15	189/17951	0.146858	0.121586
PD_2019	S-VLDL-P	Protein autophosphorylation	2025-01-15	190/17951	0.147579	0.121726
PD_2019	S-VLDL-P	Regulation of cysteine type endopeptidase activity	2025-01-15	190/17951	0.147579	0.121726
PD_2019	S-VLDL-P	Regulation of proteasomal protein catabolic process	2025-01-15	191/17951	0.148299	0.122092
PD_2019	S-VLDL-P	Cellular modified amino acid metabolic process	2025-01-15	192/17951	0.149018	0.122229
PD_2019	S-VLDL-P	Regulation of neuron differentiation	2025-01-15	192/17951	0.149018	0.122229
PD_2019	S-VLDL-P	Glucose metabolic process	2025-01-15	193/17951	0.149737	0.122275
PD_2019	S-VLDL-P	Proteolysis	2025-03-15	1631/17951	0.149903	0.122275
PD_2019	S-VLDL-P	Regulation of cell differentiation	2025-03-15	1631/17951	0.149903	0.122275
PD_2019	S-VLDL-P	Cellular response to xenobiotic stimulus	2025-01-15	195/17951	0.151173	0.122857
PD_2019	S-VLDL-P	Lipid modification	2025-01-15	195/17951	0.151173	0.122857
PD_2019	S-VLDL-P	Regulation of protein ubiquitination	2025-01-15	196/17951	0.15189	0.122988
PD_2019	S-VLDL-P	Tumor necrosis factor superfamily cytokine production	2025-01-15	196/17951	0.15189	0.122988
PD_2019	S-VLDL-P	Negative regulation of hydrolase activity	2025-01-15	197/17951	0.152606	0.123342
PD_2019	S-VLDL-P	Positive regulation of protein containing complex assembly	2025-01-15	199/17951	0.154037	0.124271
PD_2019	S-VLDL-P	Positive regulation of transport	2025-02-15	844/17951	0.154983	0.124807
PD_2019	S-VLDL-P	Postsynapse organization	2025-01-15	201/17951	0.155467	0.124968
PD_2019	S-VLDL-P	Regulation of protein polymerization	2025-01-15	203/17951	0.156893	0.125547
PD_2019	S-VLDL-P	Protein containing complex assembly	2025-03-15	1669/17951	0.157581	0.125547
PD_2019	S-VLDL-P	Biological process involved in interaction with host	2025-01-15	204/17951	0.157606	0.125547
PD_2019	S-VLDL-P	Locomotory behavior	2025-01-15	204/17951	0.157606	0.125547
PD_2019	S-VLDL-P	Positive regulation of protein catabolic process	2025-01-15	204/17951	0.157606	0.125547
PD_2019	S-VLDL-P	Negative regulation of gene expression	2025-03-15	1671/17951	0.157988	0.125589
PD_2019	S-VLDL-P	Regulation of defense response	2025-02-15	855/17951	0.158227	0.125589
PD_2019	S-VLDL-P	Morphogenesis of a branching structure	2025-01-15	207/17951	0.15974	0.126563
PD_2019	S-VLDL-P	Cartilage development	2025-01-15	208/17951	0.160451	0.126671
PD_2019	S-VLDL-P	Cell maturation	2025-01-15	208/17951	0.160451	0.126671
PD_2019	S-VLDL-P	Negative regulation of transferase activity	2025-01-15	210/17951	0.161869	0.127337
PD_2019	S-VLDL-P	Neurotransmitter transport	2025-01-15	210/17951	0.161869	0.127337
PD_2019	S-VLDL-P	Glycerophospholipid biosynthetic process	2025-01-15	212/17951	0.163286	0.128223
PD_2019	S-VLDL-P	Response to starvation	2025-01-15	214/17951	0.164701	0.129105
PD_2019	S-VLDL-P	Cellular response to inorganic substance	2025-01-15	216/17951	0.166113	0.129609
PD_2019	S-VLDL-P	Multi multicellular organism process	2025-01-15	216/17951	0.166113	0.129609
PD_2019	S-VLDL-P	Establishment of protein localization	2025-03-15	1711/17951	0.166224	0.129609
PD_2019	S-VLDL-P	Vesicle localization	2025-01-15	219/17951	0.168227	0.13094
PD_2019	S-VLDL-P	Protein stabilization	2025-01-15	220/17951	0.168931	0.131257
PD_2019	S-VLDL-P	Regulation of synaptic plasticity	2025-01-15	221/17951	0.169634	0.131572
PD_2019	S-VLDL-P	Response to endogenous stimulus	2025-03-15	1735/17951	0.171234	0.132581
PD_2019	S-VLDL-P	Positive regulation of cellular catabolic process	2025-01-15	224/17951	0.17174	0.13274
PD_2019	S-VLDL-P	Regulated exocytosis	2025-01-15	226/17951	0.173141	0.133589
PD_2019	S-VLDL-P	Positive regulation of cell differentiation	2025-02-15	910/17951	0.174655	0.134503
PD_2019	S-VLDL-P	Regulation of binding	2025-01-15	229/17951	0.175238	0.134503
PD_2019	S-VLDL-P	Regulation of proteolysis involved in protein catabolic process	2025-01-15	229/17951	0.175238	0.134503
PD_2019	S-VLDL-P	Negative regulation of proteolysis	2025-01-15	230/17951	0.175936	0.134572
PD_2019	S-VLDL-P	Skeletal system morphogenesis	2025-01-15	230/17951	0.175936	0.134572
PD_2019	S-VLDL-P	Maintenance of location in cell	2025-01-15	232/17951	0.177331	0.135404
PD_2019	S-VLDL-P	Growth	2025-02-15	922/17951	0.178282	0.135896
PD_2019	S-VLDL-P	Export from cell	2025-02-15	927/17951	0.179798	0.136815
PD_2019	S-VLDL-P	Biological process involved in interspecies interaction between organisms	2025-03-15	1780/17951	0.180762	0.137112
PD_2019	S-VLDL-P	Protein rna complex organization	2025-01-15	237/17951	0.180808	0.137112
PD_2019	S-VLDL-P	Cellular response to nutrient levels	2025-01-15	242/17951	0.184271	0.139498
PD_2019	S-VLDL-P	Organic acid metabolic process	2025-02-15	945/17951	0.185273	0.139869
PD_2019	S-VLDL-P	Negative regulation of apoptotic signaling pathway	2025-01-15	244/17951	0.185652	0.139869
PD_2019	S-VLDL-P	Microtubule based process	2025-02-15	948/17951	0.186188	0.139869
PD_2019	S-VLDL-P	Protein processing	2025-01-15	245/17951	0.186342	0.139869
PD_2019	S-VLDL-P	Regulation of post translational protein modification	2025-01-15	245/17951	0.186342	0.139869
PD_2019	S-VLDL-P	Regulation of cell morphogenesis	2025-01-15	246/17951	0.187031	0.140148
PD_2019	S-VLDL-P	Regulation of chromosome organization	2025-01-15	248/17951	0.188408	0.140941
PD_2019	S-VLDL-P	Organic hydroxy compound biosynthetic process	2025-01-15	249/17951	0.189096	0.141217
PD_2019	S-VLDL-P	Organic acid catabolic process	2025-01-15	251/17951	0.190469	0.141764
PD_2019	S-VLDL-P	Regulation of organelle assembly	2025-01-15	251/17951	0.190469	0.141764
PD_2019	S-VLDL-P	Monosaccharide metabolic process	2025-01-15	254/17951	0.192526	0.143053
PD_2019	S-VLDL-P	Phospholipid biosynthetic process	2025-01-15	255/17951	0.19321	0.143097
PD_2019	S-VLDL-P	Protein localization to organelle	2025-02-15	971/17951	0.193232	0.143097
PD_2019	S-VLDL-P	Glycerolipid biosynthetic process	2025-01-15	256/17951	0.193894	0.143347
PD_2019	S-VLDL-P	Positive regulation of growth	2025-01-15	257/17951	0.194578	0.143612
PD_2019	S-VLDL-P	Regulation of synapse structure or activity	2025-01-15	258/17951	0.19526	0.143876
PD_2019	S-VLDL-P	Regulation of microtubule based process	2025-01-15	259/17951	0.195943	0.143942
PD_2019	S-VLDL-P	Multicellular organismal reproductive process	2025-02-15	980/17951	0.196001	0.143942
PD_2019	S-VLDL-P	Secretion	2025-02-15	984/17951	0.197233	0.144606
PD_2019	S-VLDL-P	Glial cell differentiation	2025-01-15	262/17951	0.197986	0.144918
PD_2019	S-VLDL-P	Regulation of protein serine threonine kinase activity	2025-01-15	264/17951	0.199346	0.145672
PD_2019	S-VLDL-P	Receptor mediated endocytosis	2025-01-15	265/17951	0.200025	0.145687
PD_2019	S-VLDL-P	Rrna metabolic process	2025-01-15	265/17951	0.200025	0.145687
PD_2019	S-VLDL-P	Response to toxic substance	2025-01-15	266/17951	0.200703	0.145941
PD_2019	S-VLDL-P	Response to endoplasmic reticulum stress	2025-01-15	267/17951	0.201381	0.146193
PD_2019	S-VLDL-P	Nucleoside triphosphate metabolic process	2025-01-15	269/17951	0.202736	0.146935
PD_2019	S-VLDL-P	Regulation of canonical wnt signaling pathway	2025-01-15	270/17951	0.203412	0.147184
PD_2019	S-VLDL-P	Anatomical structure maturation	2025-01-15	273/17951	0.205438	0.148407
PD_2019	S-VLDL-P	Regulation of gtpase activity	2025-01-15	276/17951	0.207459	0.149593
PD_2019	S-VLDL-P	Developmental process involved in reproduction	2025-02-15	1018/17951	0.207756	0.149593
PD_2019	S-VLDL-P	Carbohydrate derivative catabolic process	2025-01-15	277/17951	0.208131	0.149619
PD_2019	S-VLDL-P	Telencephalon development	2025-01-15	278/17951	0.208803	0.149859
PD_2019	S-VLDL-P	Regulation of cellular component biogenesis	2025-02-15	1026/17951	0.210244	0.150648
PD_2019	S-VLDL-P	Animal organ morphogenesis	2025-02-15	1029/17951	0.211178	0.151072
PD_2019	S-VLDL-P	Central nervous system development	2025-02-15	1037/17951	0.213671	0.152609
PD_2019	S-VLDL-P	Organophosphate metabolic process	2025-02-15	1039/17951	0.214295	0.152808
PD_2019	S-VLDL-P	Protein polymerization	2025-01-15	288/17951	0.215495	0.153416
PD_2019	S-VLDL-P	Connective tissue development	2025-01-15	290/17951	0.216827	0.154116
PD_2019	S-VLDL-P	Positive regulation of intracellular signal transduction	2025-02-15	1056/17951	0.219608	0.155843
PD_2019	S-VLDL-P	Regulation of peptidase activity	2025-01-15	300/17951	0.223455	0.158318
PD_2019	S-VLDL-P	Regulation of small gtpase mediated signal transduction	2025-01-15	305/17951	0.226749	0.160395
PD_2019	S-VLDL-P	Golgi vesicle transport	2025-01-15	307/17951	0.228063	0.161067
PD_2019	S-VLDL-P	Glycerophospholipid metabolic process	2025-01-15	309/17951	0.229375	0.161735
PD_2019	S-VLDL-P	Defense response to virus	2025-01-15	312/17951	0.231339	0.162601
PD_2019	S-VLDL-P	Protein localization to nucleus	2025-01-15	312/17951	0.231339	0.162601
PD_2019	S-VLDL-P	Biological process involved in symbiotic interaction	2025-01-15	314/17951	0.232646	0.16326
PD_2019	S-VLDL-P	Cognition	2025-01-15	319/17951	0.235904	0.165023
PD_2019	S-VLDL-P	Intrinsic apoptotic signaling pathway	2025-01-15	319/17951	0.235904	0.165023
PD_2019	S-VLDL-P	Viral life cycle	2025-01-15	321/17951	0.237203	0.16567
PD_2019	S-VLDL-P	Canonical wnt signaling pathway	2025-01-15	326/17951	0.240443	0.167668
PD_2019	S-VLDL-P	Glycoprotein biosynthetic process	2025-01-15	327/17951	0.24109	0.167854
PD_2019	S-VLDL-P	Protein targeting	2025-01-15	329/17951	0.242381	0.168487
PD_2019	S-VLDL-P	Steroid metabolic process	2025-01-15	330/17951	0.243026	0.16867
PD_2019	S-VLDL-P	Renal system development	2025-01-15	331/17951	0.24367	0.168853
PD_2019	S-VLDL-P	Nuclear transport	2025-01-15	333/17951	0.244958	0.169214
PD_2019	S-VLDL-P	Regulation of small molecule metabolic process	2025-01-15	333/17951	0.244958	0.169214
PD_2019	S-VLDL-P	Rna splicing via transesterification reactions	2025-01-15	337/17951	0.247526	0.170631
PD_2019	S-VLDL-P	Defense response to bacterium	2025-01-15	338/17951	0.248167	0.170631
PD_2019	S-VLDL-P	External encapsulating structure organization	2025-01-15	338/17951	0.248167	0.170631
PD_2019	S-VLDL-P	Developmental maturation	2025-01-15	340/17951	0.249447	0.171245
PD_2019	S-VLDL-P	Energy derivation by oxidation of organic compounds	2025-01-15	344/17951	0.252001	0.172196
PD_2019	S-VLDL-P	Maintenance of location	2025-01-15	344/17951	0.252001	0.172196
PD_2019	S-VLDL-P	Regulation of wnt signaling pathway	2025-01-15	344/17951	0.252001	0.172196
PD_2019	S-VLDL-P	Gliogenesis	2025-01-15	348/17951	0.254547	0.173667
PD_2019	S-VLDL-P	Regulation of protein catabolic process	2025-01-15	362/17951	0.263394	0.179245
PD_2019	S-VLDL-P	Cellular response to oxygen containing compound	2025-02-15	1195/17951	0.263533	0.179245
PD_2019	S-VLDL-P	Alcohol metabolic process	2025-01-15	372/17951	0.269653	0.183126
PD_2019	S-VLDL-P	Regulation of organelle organization	2025-02-15	1216/17951	0.270218	0.183228
PD_2019	S-VLDL-P	Positive regulation of gene expression	2025-02-15	1218/17951	0.270855	0.183379
PD_2019	S-VLDL-P	Small molecule catabolic process	2025-01-15	380/17951	0.274625	0.185647
PD_2019	S-VLDL-P	Positive regulation of cell activation	2025-01-15	385/17951	0.277716	0.18745
PD_2019	S-VLDL-P	Positive regulation of transcription by rna polymerase ii	2025-02-15	1242/17951	0.278504	0.187695
PD_2019	S-VLDL-P	Phospholipid metabolic process	2025-01-15	387/17951	0.278949	0.187709
PD_2019	S-VLDL-P	Regulation of supramolecular fiber organization	2025-01-15	392/17951	0.282023	0.189489
PD_2019	S-VLDL-P	Regulation of apoptotic signaling pathway	2025-01-15	396/17951	0.284474	0.190846
PD_2019	S-VLDL-P	Defense response to other organism	2025-02-15	1268/17951	0.286795	0.192019
PD_2019	S-VLDL-P	Glycerolipid metabolic process	2025-01-15	401/17951	0.287526	0.192019
PD_2019	S-VLDL-P	Proteasome mediated ubiquitin dependent protein catabolic process	2025-01-15	401/17951	0.287526	0.192019
PD_2019	S-VLDL-P	Forebrain development	2025-01-15	411/17951	0.293594	0.195776
PD_2019	S-VLDL-P	Response to virus	2025-01-15	416/17951	0.296609	0.197489
PD_2019	S-VLDL-P	Regulation of protein containing complex assembly	2025-01-15	423/17951	0.300811	0.199985
PD_2019	XL-HDL-P	Dermatan sulfate proteoglycan metabolic process	2025-02-13	12/17951	3.1823e-05	0.00455063
PD_2019	XL-HDL-P	Proteoglycan metabolic process	2025-03-13	89/17951	3.25045e-05	0.00455063
PD_2019	XL-HDL-P	Heparin metabolic process	2025-02-13	17/17951	6.54408e-05	0.00610781
PD_2019	XL-HDL-P	Positive regulation of gene expression epigenetic	2025-02-13	54/17951	0.000678242	0.0474769
PD_2019	XL-HDL-P	External encapsulating structure organization	2025-03-13	338/17951	0.0016447	0.0670735
PD_2019	XL-HDL-P	Mucopolysaccharide metabolic process	2025-02-13	91/17951	0.00191178	0.0670735
PD_2019	XL-HDL-P	Glycoprotein metabolic process	2025-03-13	388/17951	0.00243895	0.0670735
PD_2019	XL-HDL-P	Aminoglycan metabolic process	2025-02-13	122/17951	0.00340253	0.0670735
PD_2019	XL-HDL-P	Intracellular magnesium ion homeostasis	2025-01-13	5/17951	0.00361613	0.0670735
PD_2019	XL-HDL-P	Positive regulation of melanocyte differentiation	2025-01-13	5/17951	0.00361613	0.0670735
PD_2019	XL-HDL-P	Post embryonic hemopoiesis	2025-01-13	5/17951	0.00361613	0.0670735
PD_2019	XL-HDL-P	Mast cell differentiation	2025-01-13	6/17951	0.00433791	0.0670735
PD_2019	XL-HDL-P	Regulation of melanocyte differentiation	2025-01-13	6/17951	0.00433791	0.0670735
PD_2019	XL-HDL-P	Cellular response to magnesium ion	2025-01-13	7/17951	0.0050592	0.0670735
PD_2019	XL-HDL-P	Dermatan sulfate proteoglycan biosynthetic process	2025-01-13	8/17951	0.00578001	0.0670735
PD_2019	XL-HDL-P	Endothelial cell matrix adhesion	2025-01-13	8/17951	0.00578001	0.0670735
PD_2019	XL-HDL-P	Heparan sulfate proteoglycan biosynthetic process polysaccharide chain biosynthetic process	2025-01-13	8/17951	0.00578001	0.0670735
PD_2019	XL-HDL-P	Regulation of mitochondrial transcription	2025-01-13	8/17951	0.00578001	0.0670735
PD_2019	XL-HDL-P	Regulation of pigment cell differentiation	2025-01-13	8/17951	0.00578001	0.0670735
PD_2019	XL-HDL-P	Transcription initiation at rna polymerase ii promoter	2025-02-13	167/17951	0.00627345	0.0670735
PD_2019	XL-HDL-P	Dermatan sulfate metabolic process	2025-01-13	9/17951	0.00650034	0.0670735
PD_2019	XL-HDL-P	Heparan sulfate proteoglycan catabolic process	2025-01-13	9/17951	0.00650034	0.0670735
PD_2019	XL-HDL-P	Positive regulation of developmental pigmentation	2025-01-13	9/17951	0.00650034	0.0670735
PD_2019	XL-HDL-P	Positive regulation of skeletal muscle cell differentiation	2025-01-13	9/17951	0.00650034	0.0670735
PD_2019	XL-HDL-P	Primitive hemopoiesis	2025-01-13	9/17951	0.00650034	0.0670735
PD_2019	XL-HDL-P	Disaccharide metabolic process	2025-01-13	11/17951	0.00793955	0.0670735
PD_2019	XL-HDL-P	Glomerular basement membrane development	2025-01-13	11/17951	0.00793955	0.0670735
PD_2019	XL-HDL-P	Heparin biosynthetic process	2025-01-13	11/17951	0.00793955	0.0670735
PD_2019	XL-HDL-P	Proteoglycan catabolic process	2025-01-13	11/17951	0.00793955	0.0670735
PD_2019	XL-HDL-P	Zinc ion import into organelle	2025-01-13	11/17951	0.00793955	0.0670735
PD_2019	XL-HDL-P	Cellular response to thyroid hormone stimulus	2025-01-13	12/17951	0.00865844	0.0670735
PD_2019	XL-HDL-P	Gastro intestinal system smooth muscle contraction	2025-01-13	12/17951	0.00865844	0.0670735
PD_2019	XL-HDL-P	Magnesium ion homeostasis	2025-01-13	12/17951	0.00865844	0.0670735
PD_2019	XL-HDL-P	Regulation of somatic stem cell population maintenance	2025-01-13	12/17951	0.00865844	0.0670735
PD_2019	XL-HDL-P	Respiratory chain complex iii assembly	2025-01-13	12/17951	0.00865844	0.0670735
PD_2019	XL-HDL-P	Spinal cord association neuron differentiation	2025-01-13	12/17951	0.00865844	0.0670735
PD_2019	XL-HDL-P	Glial cell fate commitment	2025-01-13	13/17951	0.00937684	0.0670735
PD_2019	XL-HDL-P	Skeletal muscle satellite cell differentiation	2025-01-13	13/17951	0.00937684	0.0670735
PD_2019	XL-HDL-P	Cartilage development	2025-02-13	208/17951	0.00958194	0.0670735
PD_2019	XL-HDL-P	Dna templated transcription initiation	2025-02-13	208/17951	0.00958194	0.0670735
PD_2019	XL-HDL-P	Cell division	2025-03-13	644/17951	0.0100431	0.0670787
PD_2019	XL-HDL-P	Positive regulation of chromatin organization	2025-01-13	14/17951	0.0100948	0.0670787
PD_2019	XL-HDL-P	Bone development	2025-02-13	216/17951	0.0103014	0.0670787
PD_2019	XL-HDL-P	Glial cell derived neurotrophic factor receptor signaling pathway	2025-01-13	15/17951	0.0108122	0.0688049
PD_2019	XL-HDL-P	Heparan sulfate proteoglycan metabolic process	2025-01-13	16/17951	0.0115292	0.0701775
PD_2019	XL-HDL-P	Regulation of hepatocyte proliferation	2025-01-13	16/17951	0.0115292	0.0701775
PD_2019	XL-HDL-P	Regulation of pigmentation	2025-01-13	17/17951	0.0122457	0.0729528
PD_2019	XL-HDL-P	Chondroitin sulfate biosynthetic process	2025-01-13	19/17951	0.0136772	0.076527
PD_2019	XL-HDL-P	Magnesium ion transport	2025-01-13	19/17951	0.0136772	0.076527
PD_2019	XL-HDL-P	Definitive hemopoiesis	2025-01-13	20/17951	0.0143922	0.076527
PD_2019	XL-HDL-P	Dorsal spinal cord development	2025-01-13	20/17951	0.0143922	0.076527
PD_2019	XL-HDL-P	Response to magnesium ion	2025-01-13	20/17951	0.0143922	0.076527
PD_2019	XL-HDL-P	Erythrocyte maturation	2025-01-13	22/17951	0.0158209	0.076527
PD_2019	XL-HDL-P	Mitochondrial transcription	2025-01-13	22/17951	0.0158209	0.076527
PD_2019	XL-HDL-P	Regulation of skeletal muscle cell differentiation	2025-01-13	22/17951	0.0158209	0.076527
PD_2019	XL-HDL-P	Megakaryocyte development	2025-01-13	23/17951	0.0165345	0.076527
PD_2019	XL-HDL-P	Thyroid hormone generation	2025-01-13	23/17951	0.0165345	0.076527
PD_2019	XL-HDL-P	Chondroitin sulfate proteoglycan biosynthetic process	2025-01-13	24/17951	0.0172476	0.076527
PD_2019	XL-HDL-P	Embryonic hemopoiesis	2025-01-13	24/17951	0.0172476	0.076527
PD_2019	XL-HDL-P	Response to thyroid hormone	2025-01-13	24/17951	0.0172476	0.076527
PD_2019	XL-HDL-P	Epigenetic regulation of gene expression	2025-02-13	284/17951	0.0173409	0.076527
PD_2019	XL-HDL-P	Decidualization	2025-01-13	25/17951	0.0179603	0.076527
PD_2019	XL-HDL-P	Liver morphogenesis	2025-01-13	25/17951	0.0179603	0.076527
PD_2019	XL-HDL-P	Melanocyte differentiation	2025-01-13	25/17951	0.0179603	0.076527
PD_2019	XL-HDL-P	Negative regulation of fibroblast growth factor receptor signaling pathway	2025-01-13	25/17951	0.0179603	0.076527
PD_2019	XL-HDL-P	Connective tissue development	2025-02-13	290/17951	0.0180385	0.076527
PD_2019	XL-HDL-P	Chondroitin sulfate metabolic process	2025-01-13	26/17951	0.0186725	0.0780342
PD_2019	XL-HDL-P	Innervation	2025-01-13	27/17951	0.0193842	0.0786604
PD_2019	XL-HDL-P	Platelet morphogenesis	2025-01-13	27/17951	0.0193842	0.0786604
PD_2019	XL-HDL-P	Glycosaminoglycan catabolic process	2025-01-13	28/17951	0.0200954	0.0792864
PD_2019	XL-HDL-P	Negative regulation of sprouting angiogenesis	2025-01-13	29/17951	0.0208061	0.0792864
PD_2019	XL-HDL-P	Thyroid hormone metabolic process	2025-01-13	29/17951	0.0208061	0.0792864
PD_2019	XL-HDL-P	Zinc ion transport	2025-01-13	29/17951	0.0208061	0.0792864
PD_2019	XL-HDL-P	Chondroitin sulfate proteoglycan metabolic process	2025-01-13	31/17951	0.0222262	0.0792864
PD_2019	XL-HDL-P	Liver regeneration	2025-01-13	31/17951	0.0222262	0.0792864
PD_2019	XL-HDL-P	Positive regulation of vascular endothelial growth factor production	2025-01-13	31/17951	0.0222262	0.0792864
PD_2019	XL-HDL-P	Sulfur compound metabolic process	2025-02-13	327/17951	0.0226009	0.0792864
PD_2019	XL-HDL-P	Chondrocyte development	2025-01-13	32/17951	0.0229355	0.0792864
PD_2019	XL-HDL-P	Renal filtration	2025-01-13	32/17951	0.0229355	0.0792864
PD_2019	XL-HDL-P	Replacement ossification	2025-01-13	32/17951	0.0229355	0.0792864
PD_2019	XL-HDL-P	Heparan sulfate proteoglycan biosynthetic process	2025-01-13	33/17951	0.0236444	0.0792864
PD_2019	XL-HDL-P	Regulation of mitochondrial gene expression	2025-01-13	33/17951	0.0236444	0.0792864
PD_2019	XL-HDL-P	Aminoglycan catabolic process	2025-01-13	34/17951	0.0243527	0.0792864
PD_2019	XL-HDL-P	Positive regulation of erythrocyte differentiation	2025-01-13	34/17951	0.0243527	0.0792864
PD_2019	XL-HDL-P	Glycoprotein catabolic process	2025-01-13	35/17951	0.0250606	0.0792864
PD_2019	XL-HDL-P	Maternal placenta development	2025-01-13	35/17951	0.0250606	0.0792864
PD_2019	XL-HDL-P	Mesodermal cell differentiation	2025-01-13	35/17951	0.0250606	0.0792864
PD_2019	XL-HDL-P	Regulation of chromatin organization	2025-01-13	35/17951	0.0250606	0.0792864
PD_2019	XL-HDL-P	Positive regulation of cell differentiation	2025-03-13	910/17951	0.0253569	0.0792864
PD_2019	XL-HDL-P	Hematopoietic stem cell differentiation	2025-01-13	36/17951	0.0257681	0.0792864
PD_2019	XL-HDL-P	Pigment cell differentiation	2025-01-13	36/17951	0.0257681	0.0792864
PD_2019	XL-HDL-P	Aorta morphogenesis	2025-01-13	38/17951	0.0271815	0.0818368
PD_2019	XL-HDL-P	Nucleotide sugar metabolic process	2025-01-13	38/17951	0.0271815	0.0818368
PD_2019	XL-HDL-P	Protein dna complex organization	2025-03-13	939/17951	0.0275219	0.0819802
PD_2019	XL-HDL-P	Cytochrome complex assembly	2025-01-13	40/17951	0.028593	0.0833963
PD_2019	XL-HDL-P	Regulation of fibroblast growth factor receptor signaling pathway	2025-01-13	40/17951	0.028593	0.0833963
PD_2019	XL-HDL-P	Granulocyte differentiation	2025-01-13	41/17951	0.0292981	0.0845718
PD_2019	XL-HDL-P	Amino sugar metabolic process	2025-01-13	42/17951	0.0300027	0.0857219
PD_2019	XL-HDL-P	Erythrocyte development	2025-01-13	44/17951	0.0314104	0.0888376
PD_2019	XL-HDL-P	Collagen catabolic process	2025-01-13	45/17951	0.0321136	0.0899181
PD_2019	XL-HDL-P	Negative regulation of type i interferon production	2025-01-13	46/17951	0.0328163	0.0909759
PD_2019	XL-HDL-P	Regulation of erythrocyte differentiation	2025-01-13	47/17951	0.0335185	0.0920116
PD_2019	XL-HDL-P	Sulfur compound catabolic process	2025-01-13	48/17951	0.0342203	0.093026
PD_2019	XL-HDL-P	Developmental pigmentation	2025-01-13	49/17951	0.0349216	0.0940196
PD_2019	XL-HDL-P	Cell differentiation in spinal cord	2025-01-13	50/17951	0.0356224	0.094993
PD_2019	XL-HDL-P	Negative regulation of epithelial to mesenchymal transition	2025-01-13	53/17951	0.037722	0.0996431
PD_2019	XL-HDL-P	Muscle tissue development	2025-02-13	444/17951	0.0397625	0.102283
PD_2019	XL-HDL-P	Myeloid cell differentiation	2025-02-13	444/17951	0.0397625	0.102283
PD_2019	XL-HDL-P	Mitochondrial rna metabolic process	2025-01-13	56/17951	0.0398174	0.102283
PD_2019	XL-HDL-P	Maternal process involved in female pregnancy	2025-01-13	59/17951	0.0419086	0.105519
PD_2019	XL-HDL-P	Sister chromatid cohesion	2025-01-13	59/17951	0.0419086	0.105519
PD_2019	XL-HDL-P	Carbohydrate derivative metabolic process	2025-03-13	1109/17951	0.0422077	0.105519
PD_2019	XL-HDL-P	Endochondral bone morphogenesis	2025-01-13	60/17951	0.0426048	0.105569
PD_2019	XL-HDL-P	Protein localization to chromatin	2025-01-13	61/17951	0.0433004	0.106321
PD_2019	XL-HDL-P	Heart valve morphogenesis	2025-01-13	62/17951	0.0439956	0.106321
PD_2019	XL-HDL-P	Regulation of defense response to virus	2025-01-13	63/17951	0.0446904	0.106321
PD_2019	XL-HDL-P	Ventricular cardiac muscle tissue development	2025-01-13	63/17951	0.0446904	0.106321
PD_2019	XL-HDL-P	Aorta development	2025-01-13	65/17951	0.0460784	0.106321
PD_2019	XL-HDL-P	Proteoglycan biosynthetic process	2025-01-13	65/17951	0.0460784	0.106321
PD_2019	XL-HDL-P	Vascular endothelial growth factor production	2025-01-13	65/17951	0.0460784	0.106321
PD_2019	XL-HDL-P	Polysaccharide biosynthetic process	2025-01-13	66/17951	0.0467718	0.106321
PD_2019	XL-HDL-P	Animal organ regeneration	2025-01-13	67/17951	0.0474646	0.106321
PD_2019	XL-HDL-P	Megakaryocyte differentiation	2025-01-13	67/17951	0.0474646	0.106321
PD_2019	XL-HDL-P	Oligosaccharide metabolic process	2025-01-13	67/17951	0.0474646	0.106321
PD_2019	XL-HDL-P	Regulation of sprouting angiogenesis	2025-01-13	67/17951	0.0474646	0.106321
PD_2019	XL-HDL-P	Somatic stem cell population maintenance	2025-01-13	68/17951	0.048157	0.107016
PD_2019	XL-HDL-P	Positive regulation of dna templated transcription initiation	2025-01-13	69/17951	0.048849	0.107699
PD_2019	XL-HDL-P	Glomerulus development	2025-01-13	73/17951	0.0516121	0.11265
PD_2019	XL-HDL-P	Heart valve development	2025-01-13	74/17951	0.0523017	0.11265
PD_2019	XL-HDL-P	Regulation of stem cell population maintenance	2025-01-13	74/17951	0.0523017	0.11265
PD_2019	XL-HDL-P	Positive regulation of gene expression	2025-03-13	1218/17951	0.0534007	0.113866
PD_2019	XL-HDL-P	Aminoglycan biosynthetic process	2025-01-13	76/17951	0.0536796	0.113866
PD_2019	XL-HDL-P	Skeletal system development	2025-02-13	531/17951	0.054917	0.115041
PD_2019	XL-HDL-P	Mesoderm morphogenesis	2025-01-13	78/17951	0.0550556	0.115041
PD_2019	XL-HDL-P	Skeletal muscle cell differentiation	2025-01-13	80/17951	0.0564297	0.117039
PD_2019	XL-HDL-P	Artery morphogenesis	2025-01-13	82/17951	0.057802	0.118136
PD_2019	XL-HDL-P	Regulation of dna templated transcription initiation	2025-01-13	82/17951	0.057802	0.118136
PD_2019	XL-HDL-P	Export across plasma membrane	2025-01-13	83/17951	0.0584875	0.11867
PD_2019	XL-HDL-P	Fibroblast growth factor receptor signaling pathway	2025-01-13	87/17951	0.0612248	0.12333
PD_2019	XL-HDL-P	Astrocyte differentiation	2025-01-13	88/17951	0.0619079	0.123418
PD_2019	XL-HDL-P	Carbohydrate metabolic process	2025-02-13	571/17951	0.062488	0.123418
PD_2019	XL-HDL-P	Post embryonic development	2025-01-13	89/17951	0.0625906	0.123418
PD_2019	XL-HDL-P	Myeloid cell development	2025-01-13	90/17951	0.0632729	0.123891
PD_2019	XL-HDL-P	Mitotic cytokinesis	2025-01-13	91/17951	0.0639547	0.124356
PD_2019	XL-HDL-P	Nerve development	2025-01-13	97/17951	0.0680358	0.131379
PD_2019	XL-HDL-P	Positive regulation of cell division	2025-01-13	98/17951	0.0687144	0.131676
PD_2019	XL-HDL-P	Spinal cord development	2025-01-13	99/17951	0.0693925	0.131676
PD_2019	XL-HDL-P	Bone morphogenesis	2025-01-13	100/17951	0.0700702	0.131676
PD_2019	XL-HDL-P	Transition metal ion transport	2025-01-13	100/17951	0.0700702	0.131676
PD_2019	XL-HDL-P	Mitochondrial respiratory chain complex assembly	2025-01-13	101/17951	0.0707474	0.132062
PD_2019	XL-HDL-P	Positive regulation of developmental process	2025-03-13	1392/17951	0.0740513	0.136549
PD_2019	XL-HDL-P	Positive regulation of myeloid cell differentiation	2025-01-13	106/17951	0.0741267	0.136549
PD_2019	XL-HDL-P	Collagen metabolic process	2025-01-13	107/17951	0.0748012	0.136891
PD_2019	XL-HDL-P	Positive regulation of chromosome organization	2025-01-13	109/17951	0.0761488	0.13704
PD_2019	XL-HDL-P	Smooth muscle contraction	2025-01-13	109/17951	0.0761488	0.13704
PD_2019	XL-HDL-P	Chromosome organization	2025-02-13	640/17951	0.0763509	0.13704
PD_2019	XL-HDL-P	Polysaccharide metabolic process	2025-01-13	111/17951	0.0774946	0.138207
PD_2019	XL-HDL-P	Artery development	2025-01-13	113/17951	0.0788387	0.138278
PD_2019	XL-HDL-P	Positive regulation of canonical wnt signaling pathway	2025-01-13	113/17951	0.0788387	0.138278
PD_2019	XL-HDL-P	Oogenesis	2025-01-13	114/17951	0.07951	0.138278
PD_2019	XL-HDL-P	Pigmentation	2025-01-13	114/17951	0.07951	0.138278
PD_2019	XL-HDL-P	Phenol containing compound metabolic process	2025-01-13	115/17951	0.0801809	0.138584
PD_2019	XL-HDL-P	Chondrocyte differentiation	2025-01-13	116/17951	0.0808513	0.138886
PD_2019	XL-HDL-P	Negative regulation of epithelial cell migration	2025-01-13	118/17951	0.0821908	0.140326
PD_2019	XL-HDL-P	Cytoskeleton dependent cytokinesis	2025-01-13	120/17951	0.0835285	0.141745
PD_2019	XL-HDL-P	Regulation of epithelial to mesenchymal transition	2025-01-13	123/17951	0.0855316	0.144065
PD_2019	XL-HDL-P	Response to fibroblast growth factor	2025-01-13	124/17951	0.0861984	0.144065
PD_2019	XL-HDL-P	Chromatin remodeling	2025-02-13	688/17951	0.0865432	0.144065
PD_2019	XL-HDL-P	Gland morphogenesis	2025-01-13	127/17951	0.0881962	0.144065
PD_2019	XL-HDL-P	Regulation of myeloid leukocyte differentiation	2025-01-13	127/17951	0.0881962	0.144065
PD_2019	XL-HDL-P	Type i interferon production	2025-01-13	127/17951	0.0881962	0.144065
PD_2019	XL-HDL-P	Embryonic skeletal system development	2025-01-13	128/17951	0.0888612	0.144065
PD_2019	XL-HDL-P	Protein localization to chromosome	2025-01-13	129/17951	0.0895258	0.144065
PD_2019	XL-HDL-P	Renal system process	2025-01-13	129/17951	0.0895258	0.144065
PD_2019	XL-HDL-P	Formation of primary germ layer	2025-01-13	131/17951	0.0908536	0.145002
PD_2019	XL-HDL-P	Monocarboxylic acid catabolic process	2025-01-13	132/17951	0.0915169	0.145002
PD_2019	XL-HDL-P	Positive regulation of mitotic cell cycle	2025-01-13	133/17951	0.0921797	0.145002
PD_2019	XL-HDL-P	Regulation of mrna processing	2025-01-13	133/17951	0.0921797	0.145002
PD_2019	XL-HDL-P	Hematopoietic progenitor cell differentiation	2025-01-13	134/17951	0.092842	0.145228
PD_2019	XL-HDL-P	Blood vessel morphogenesis	2025-02-13	723/17951	0.0942345	0.146587
PD_2019	XL-HDL-P	Negative regulation of cellular response to growth factor stimulus	2025-01-13	139/17951	0.096147	0.148736
PD_2019	XL-HDL-P	Mesoderm development	2025-01-13	140/17951	0.0968067	0.148933
PD_2019	XL-HDL-P	Erythrocyte homeostasis	2025-01-13	147/17951	0.101412	0.154323
PD_2019	XL-HDL-P	Hepaticobiliary system development	2025-01-13	147/17951	0.101412	0.154323
PD_2019	XL-HDL-P	Positive regulation of wnt signaling pathway	2025-01-13	149/17951	0.102724	0.155474
PD_2019	XL-HDL-P	Placenta development	2025-01-13	151/17951	0.104034	0.15661
PD_2019	XL-HDL-P	Regulation of cell differentiation	2025-03-13	1631/17951	0.107626	0.161151
PD_2019	XL-HDL-P	Ensheathment of neurons	2025-01-13	158/17951	0.108605	0.161752
PD_2019	XL-HDL-P	Negative regulation of vasculature development	2025-01-13	160/17951	0.109907	0.162825
PD_2019	XL-HDL-P	Nephron development	2025-01-13	161/17951	0.110558	0.162927
PD_2019	XL-HDL-P	Dna templated dna replication	2025-01-13	164/17951	0.112506	0.164071
PD_2019	XL-HDL-P	Symbiont entry into host	2025-01-13	164/17951	0.112506	0.164071
PD_2019	XL-HDL-P	Female gamete generation	2025-01-13	167/17951	0.114451	0.165187
PD_2019	XL-HDL-P	Mitochondrial gene expression	2025-01-13	167/17951	0.114451	0.165187
PD_2019	XL-HDL-P	Cell cycle	2025-03-13	1684/17951	0.115823	0.16631
PD_2019	XL-HDL-P	Sulfur compound biosynthetic process	2025-01-13	172/17951	0.117683	0.168119
PD_2019	XL-HDL-P	Central nervous system neuron differentiation	2025-01-13	178/17951	0.121547	0.172758
PD_2019	XL-HDL-P	Myeloid cell homeostasis	2025-01-13	179/17951	0.12219	0.172794
PD_2019	XL-HDL-P	Vasculature development	2025-02-13	848/17951	0.123273	0.173449
PD_2019	XL-HDL-P	Monoatomic cation transmembrane transport	2025-02-13	861/17951	0.126418	0.176464
PD_2019	XL-HDL-P	Skeletal muscle organ development	2025-01-13	186/17951	0.126676	0.176464
PD_2019	XL-HDL-P	Maintenance of cell number	2025-01-13	187/17951	0.127315	0.176476
PD_2019	XL-HDL-P	Cytokinesis	2025-01-13	189/17951	0.128592	0.176498
PD_2019	XL-HDL-P	Regulation of cell division	2025-01-13	189/17951	0.128592	0.176498
PD_2019	XL-HDL-P	Sodium ion transmembrane transport	2025-01-13	190/17951	0.129229	0.176508
PD_2019	XL-HDL-P	Cellular modified amino acid metabolic process	2025-01-13	192/17951	0.130504	0.176527
PD_2019	XL-HDL-P	Epithelial to mesenchymal transition	2025-01-13	192/17951	0.130504	0.176527
PD_2019	XL-HDL-P	Biological process involved in interspecies interaction between organisms	2025-03-13	1780/17951	0.131309	0.176762
PD_2019	XL-HDL-P	Cytokine production	2025-02-13	888/17951	0.133019	0.178207
PD_2019	XL-HDL-P	Positive regulation of protein containing complex assembly	2025-01-13	199/17951	0.13495	0.179081
PD_2019	XL-HDL-P	Sprouting angiogenesis	2025-01-13	199/17951	0.13495	0.179081
PD_2019	XL-HDL-P	Gastrulation	2025-01-13	201/17951	0.136217	0.179868
PD_2019	XL-HDL-P	Regeneration	2025-01-13	203/17951	0.137481	0.179868
PD_2019	XL-HDL-P	Biological process involved in interaction with host	2025-01-13	204/17951	0.138113	0.179868
PD_2019	XL-HDL-P	Locomotory behavior	2025-01-13	204/17951	0.138113	0.179868
PD_2019	XL-HDL-P	Carbohydrate biosynthetic process	2025-01-13	208/17951	0.140636	0.181466
PD_2019	XL-HDL-P	Cell maturation	2025-01-13	208/17951	0.140636	0.181466
PD_2019	XL-HDL-P	Mitotic cell cycle	2025-02-13	926/17951	0.142454	0.182968
PD_2019	XL-HDL-P	Cellular response to inorganic substance	2025-01-13	216/17951	0.145661	0.185342
PD_2019	XL-HDL-P	Multi multicellular organism process	2025-01-13	216/17951	0.145661	0.185342
PD_2019	XL-HDL-P	Regulation of myeloid cell differentiation	2025-01-13	217/17951	0.146287	0.185342
PD_2019	XL-HDL-P	Organic acid metabolic process	2025-02-13	945/17951	0.147231	0.185696
PD_2019	XL-HDL-P	Hemopoiesis	2025-02-13	966/17951	0.152554	0.190693
PD_2019	XL-HDL-P	Tube morphogenesis	2025-02-13	966/17951	0.152554	0.190693
PD_2019	XL-HDL-P	Skeletal system morphogenesis	2025-01-13	230/17951	0.15439	0.19213
PD_2019	XL-HDL-P	Multicellular organismal reproductive process	2025-02-13	980/17951	0.156128	0.193432
PD_2019	XL-HDL-P	Regulation of endothelial cell migration	2025-01-13	236/17951	0.158106	0.19502
PD_2019	XL-HDL-P	Myeloid leukocyte differentiation	2025-01-13	240/17951	0.160575	0.196232
PD_2019	XL-HDL-P	Cell matrix adhesion	2025-01-13	241/17951	0.161191	0.196232
PD_2019	XL-HDL-P	Hormone metabolic process	2025-01-13	241/17951	0.161191	0.196232
PD_2019	XL-HDL-P	Protein catabolic process	2025-02-13	1004/17951	0.162296	0.196723
PD_2019	XL-HDL-P	Negative regulation of developmental process	2025-02-13	1007/17951	0.163071	0.19681
PD_2019	XL-HDL-P	Regulation of chromosome organization	2025-01-13	248/17951	0.165492	0.197912
PD_2019	XL-HDL-P	Developmental process involved in reproduction	2025-02-13	1018/17951	0.165919	0.197912
PD_2019	XL-HDL-P	Stem cell differentiation	2025-01-13	249/17951	0.166105	0.197912
PD_2019	XL-HDL-P	Organic acid catabolic process	2025-01-13	251/17951	0.167329	0.198341
PD_2019	XL-HDL-P	Sodium ion transport	2025-01-13	252/17951	0.167941	0.198341
PD_2019	XL-HDL-P	Animal organ morphogenesis	2025-02-13	1029/17951	0.168777	0.198341
PD_2019	XL-HDL-P	Monoatomic ion transmembrane transport	2025-02-13	1031/17951	0.169298	0.198341
PD_2019	XL-VLDL-P	Regulation of cdc42 protein signal transduction	2025-02-18	8/17951	2.64958e-05	0.010603
PD_2019	XL-VLDL-P	Positive regulation of axonogenesis	2025-03-18	77/17951	5.91167e-05	0.010603
PD_2019	XL-VLDL-P	Dermatan sulfate proteoglycan metabolic process	2025-02-18	12/17951	6.23062e-05	0.010603
PD_2019	XL-VLDL-P	Regulation of extent of cell growth	2025-03-18	95/17951	0.000110605	0.0108919
PD_2019	XL-VLDL-P	Cdc42 protein signal transduction	2025-02-18	17/17951	0.000128008	0.0108919
PD_2019	XL-VLDL-P	Heparin metabolic process	2025-02-18	17/17951	0.000128008	0.0108919
PD_2019	XL-VLDL-P	Retinal ganglion cell axon guidance	2025-02-18	23/17951	0.000237284	0.0173057
PD_2019	XL-VLDL-P	Regulation of axonogenesis	2025-03-18	141/17951	0.000355038	0.022333
PD_2019	XL-VLDL-P	Positive regulation of cell projection organization	2025-04-18	361/17951	0.000393706	0.022333
PD_2019	XL-VLDL-P	Positive regulation of peptidyl tyrosine phosphorylation	2025-03-18	158/17951	0.000495409	0.0243269
PD_2019	XL-VLDL-P	Positive regulation of cell growth	2025-03-18	162/17951	0.00053291	0.0243269
PD_2019	XL-VLDL-P	Positive regulation of developmental growth	2025-03-18	168/17951	0.000592505	0.0243269
PD_2019	XL-VLDL-P	Positive regulation of axon extension	2025-02-18	37/17951	0.000619458	0.0243269
PD_2019	XL-VLDL-P	Regulation of cell size	2025-03-18	175/17951	0.000667245	0.0243319
PD_2019	XL-VLDL-P	Regulation of neuron projection development	2025-04-18	445/17951	0.000864979	0.0294396
PD_2019	XL-VLDL-P	Regulation of peptidyl tyrosine phosphorylation	2025-03-18	217/17951	0.00124326	0.0396318
PD_2019	XL-VLDL-P	Synapse organization	2025-04-18	499/17951	0.00132384	0.0396318
PD_2019	XL-VLDL-P	Developmental cell growth	2025-03-18	226/17951	0.00139733	0.0396318
PD_2019	XL-VLDL-P	Developmental growth involved in morphogenesis	2025-03-18	232/17951	0.00150644	0.0404779
PD_2019	XL-VLDL-P	Regulation of substrate adhesion dependent cell spreading	2025-02-18	62/17951	0.00173295	0.0413565
PD_2019	XL-VLDL-P	Positive regulation of neurogenesis	2025-03-18	246/17951	0.00178157	0.0413565
PD_2019	XL-VLDL-P	Phosphorylation	2025-06-18	1394/17951	0.00178217	0.0413565
PD_2019	XL-VLDL-P	Positive regulation of growth	2025-03-18	257/17951	0.0020185	0.0442495
PD_2019	XL-VLDL-P	Regulation of cell substrate junction organization	2025-02-18	68/17951	0.00208018	0.0442495
PD_2019	XL-VLDL-P	Peptidyl tyrosine modification	2025-03-18	266/17951	0.00222636	0.0452417
PD_2019	XL-VLDL-P	Regulation of phosphorylation	2025-05-18	987/17951	0.0023365	0.0452417
PD_2019	XL-VLDL-P	Cardiac septum morphogenesis	2025-02-18	73/17951	0.00239268	0.0452417
PD_2019	XL-VLDL-P	Regulation of axon extension	2025-02-18	78/17951	0.00272601	0.0497035
PD_2019	XL-VLDL-P	Positive regulation of phosphorylation	2025-04-18	615/17951	0.00284542	0.0500917
PD_2019	XL-VLDL-P	Positive regulation of nervous system development	2025-03-18	296/17951	0.00301407	0.0508528
PD_2019	XL-VLDL-P	Focal adhesion assembly	2025-02-18	85/17951	0.00322729	0.0508528
PD_2019	XL-VLDL-P	Central nervous system neuron development	2025-02-18	86/17951	0.00330217	0.0508528
PD_2019	XL-VLDL-P	Proteoglycan metabolic process	2025-02-18	89/17951	0.00353169	0.0508528
PD_2019	XL-VLDL-P	Regulation of rho protein signal transduction	2025-02-18	90/17951	0.00360981	0.0508528
PD_2019	XL-VLDL-P	Regulation of developmental growth	2025-03-18	316/17951	0.00362386	0.0508528
PD_2019	XL-VLDL-P	Mucopolysaccharide metabolic process	2025-02-18	91/17951	0.00368875	0.0508528
PD_2019	XL-VLDL-P	Regulation of cell projection organization	2025-04-18	685/17951	0.00419409	0.0508528
PD_2019	XL-VLDL-P	Regulation of calcium mediated signaling	2025-02-18	98/17951	0.00426374	0.0508528
PD_2019	XL-VLDL-P	Positive regulation of phosphorus metabolic process	2025-04-18	693/17951	0.00437175	0.0508528
PD_2019	XL-VLDL-P	Cellular catabolic process	2025-05-18	1142/17951	0.00440557	0.0508528
PD_2019	XL-VLDL-P	Substrate adhesion dependent cell spreading	2025-02-18	101/17951	0.00452213	0.0508528
PD_2019	XL-VLDL-P	Regulation of phosphorus metabolic process	2025-05-18	1149/17951	0.00452271	0.0508528
PD_2019	XL-VLDL-P	Cell substrate junction organization	2025-02-18	103/17951	0.00469834	0.0508528
PD_2019	XL-VLDL-P	Axon extension	2025-02-18	106/17951	0.00496855	0.0508528
PD_2019	XL-VLDL-P	Angiogenesis involved in coronary vascular morphogenesis	2025-01-18	5/17951	0.00500416	0.0508528
PD_2019	XL-VLDL-P	Cranial ganglion development	2025-01-18	5/17951	0.00500416	0.0508528
PD_2019	XL-VLDL-P	Diacylglycerol catabolic process	2025-01-18	5/17951	0.00500416	0.0508528
PD_2019	XL-VLDL-P	Sympathetic neuron projection extension	2025-01-18	5/17951	0.00500416	0.0508528
PD_2019	XL-VLDL-P	Trunk segmentation	2025-01-18	5/17951	0.00500416	0.0508528
PD_2019	XL-VLDL-P	Regulation of cellular component size	2025-03-18	355/17951	0.00501912	0.0508528
PD_2019	XL-VLDL-P	Cardiac septum development	2025-02-18	109/17951	0.00524582	0.0508528
PD_2019	XL-VLDL-P	Positive regulation of cell junction assembly	2025-02-18	110/17951	0.0053398	0.0508528
PD_2019	XL-VLDL-P	Polysaccharide metabolic process	2025-02-18	111/17951	0.00543456	0.0508528
PD_2019	XL-VLDL-P	Negative regulation of hydrogen peroxide metabolic process	2025-01-18	6/17951	0.00600215	0.0508528
PD_2019	XL-VLDL-P	Negative regulation of tubulin deacetylation	2025-01-18	6/17951	0.00600215	0.0508528
PD_2019	XL-VLDL-P	Neural crest cell migration involved in autonomic nervous system development	2025-01-18	6/17951	0.00600215	0.0508528
PD_2019	XL-VLDL-P	Positive regulation of protein localization to synapse	2025-01-18	6/17951	0.00600215	0.0508528
PD_2019	XL-VLDL-P	Regulation of neurogenesis	2025-03-18	380/17951	0.00606354	0.0508528
PD_2019	XL-VLDL-P	Regulation of protein modification process	2025-05-18	1231/17951	0.00606871	0.0508528
PD_2019	XL-VLDL-P	Cell junction organization	2025-04-18	773/17951	0.00643953	0.0508528
PD_2019	XL-VLDL-P	Aminoglycan metabolic process	2025-02-18	122/17951	0.00652777	0.0508528
PD_2019	XL-VLDL-P	Regulation of cell matrix adhesion	2025-02-18	125/17951	0.00684195	0.0508528
PD_2019	XL-VLDL-P	Branchiomotor neuron axon guidance	2025-01-18	7/17951	0.00699919	0.0508528
PD_2019	XL-VLDL-P	Dorsal root ganglion development	2025-01-18	7/17951	0.00699919	0.0508528
PD_2019	XL-VLDL-P	Hypothalamus cell migration	2025-01-18	7/17951	0.00699919	0.0508528
PD_2019	XL-VLDL-P	Intracellular distribution of mitochondria	2025-01-18	7/17951	0.00699919	0.0508528
PD_2019	XL-VLDL-P	Negative regulation of establishment of protein localization to mitochondrion	2025-01-18	7/17951	0.00699919	0.0508528
PD_2019	XL-VLDL-P	Plus end directed organelle transport along microtubule	2025-01-18	7/17951	0.00699919	0.0508528
PD_2019	XL-VLDL-P	Positive regulation of axon extension involved in axon guidance	2025-01-18	7/17951	0.00699919	0.0508528
PD_2019	XL-VLDL-P	Vestibulocochlear nerve morphogenesis	2025-01-18	7/17951	0.00699919	0.0508528
PD_2019	XL-VLDL-P	Cardiac chamber morphogenesis	2025-02-18	128/17951	0.00716293	0.0508528
PD_2019	XL-VLDL-P	Regulation of cell growth	2025-03-18	404/17951	0.00718104	0.0508528
PD_2019	XL-VLDL-P	Negative regulation of neuron projection development	2025-02-18	129/17951	0.00727143	0.0508528
PD_2019	XL-VLDL-P	Dermatan sulfate proteoglycan biosynthetic process	2025-01-18	8/17951	0.00799529	0.0509502
PD_2019	XL-VLDL-P	Dichotomous subdivision of an epithelial terminal unit	2025-01-18	8/17951	0.00799529	0.0509502
PD_2019	XL-VLDL-P	Endothelial cell fate commitment	2025-01-18	8/17951	0.00799529	0.0509502
PD_2019	XL-VLDL-P	Heparan sulfate proteoglycan biosynthetic process polysaccharide chain biosynthetic process	2025-01-18	8/17951	0.00799529	0.0509502
PD_2019	XL-VLDL-P	Hypothalamus gonadotrophin releasing hormone neuron differentiation	2025-01-18	8/17951	0.00799529	0.0509502
PD_2019	XL-VLDL-P	Regulation of lipid kinase activity	2025-01-18	8/17951	0.00799529	0.0509502
PD_2019	XL-VLDL-P	Renal system vasculature morphogenesis	2025-01-18	8/17951	0.00799529	0.0509502
PD_2019	XL-VLDL-P	Peptidyl amino acid modification	2025-04-18	847/17951	0.00886363	0.0509502
PD_2019	XL-VLDL-P	Axonogenesis involved in innervation	2025-01-18	9/17951	0.00899045	0.0509502
PD_2019	XL-VLDL-P	Coronary artery morphogenesis	2025-01-18	9/17951	0.00899045	0.0509502
PD_2019	XL-VLDL-P	Dermatan sulfate metabolic process	2025-01-18	9/17951	0.00899045	0.0509502
PD_2019	XL-VLDL-P	Diaphragm development	2025-01-18	9/17951	0.00899045	0.0509502
PD_2019	XL-VLDL-P	Facial nerve structural organization	2025-01-18	9/17951	0.00899045	0.0509502
PD_2019	XL-VLDL-P	Heparan sulfate proteoglycan catabolic process	2025-01-18	9/17951	0.00899045	0.0509502
PD_2019	XL-VLDL-P	Positive regulation of collateral sprouting	2025-01-18	9/17951	0.00899045	0.0509502
PD_2019	XL-VLDL-P	Substrate dependent cell migration cell extension	2025-01-18	9/17951	0.00899045	0.0509502
PD_2019	XL-VLDL-P	Sympathetic ganglion development	2025-01-18	9/17951	0.00899045	0.0509502
PD_2019	XL-VLDL-P	Rho protein signal transduction	2025-02-18	147/17951	0.00935114	0.0509502
PD_2019	XL-VLDL-P	Regulation of reactive oxygen species metabolic process	2025-02-18	148/17951	0.00947363	0.0509502
PD_2019	XL-VLDL-P	Regulation of catalytic activity	2025-05-18	1373/17951	0.0095916	0.0509502
PD_2019	XL-VLDL-P	Cellular response to brain derived neurotrophic factor stimulus	2025-01-18	10/17951	0.00998466	0.0509502
PD_2019	XL-VLDL-P	Cellular response to follicle stimulating hormone stimulus	2025-01-18	10/17951	0.00998466	0.0509502
PD_2019	XL-VLDL-P	Negative regulation of axon extension involved in axon guidance	2025-01-18	10/17951	0.00998466	0.0509502
PD_2019	XL-VLDL-P	Regulation of opsin mediated signaling pathway	2025-01-18	10/17951	0.00998466	0.0509502
PD_2019	XL-VLDL-P	Retina vasculature morphogenesis in camera type eye	2025-01-18	10/17951	0.00998466	0.0509502
PD_2019	XL-VLDL-P	Regulation of nervous system development	2025-03-18	459/17951	0.0101834	0.0509502
PD_2019	XL-VLDL-P	Positive regulation of cell development	2025-03-18	460/17951	0.0102438	0.0509502
PD_2019	XL-VLDL-P	Cranial nerve structural organization	2025-01-18	11/17951	0.0109779	0.0509502
PD_2019	XL-VLDL-P	Dendrite arborization	2025-01-18	11/17951	0.0109779	0.0509502
PD_2019	XL-VLDL-P	Disaccharide metabolic process	2025-01-18	11/17951	0.0109779	0.0509502
PD_2019	XL-VLDL-P	Facial nerve morphogenesis	2025-01-18	11/17951	0.0109779	0.0509502
PD_2019	XL-VLDL-P	Heparin biosynthetic process	2025-01-18	11/17951	0.0109779	0.0509502
PD_2019	XL-VLDL-P	Internal protein amino acid acetylation	2025-01-18	11/17951	0.0109779	0.0509502
PD_2019	XL-VLDL-P	Positive regulation of acrosome reaction	2025-01-18	11/17951	0.0109779	0.0509502
PD_2019	XL-VLDL-P	Proteoglycan catabolic process	2025-01-18	11/17951	0.0109779	0.0509502
PD_2019	XL-VLDL-P	Vestibulocochlear nerve development	2025-01-18	11/17951	0.0109779	0.0509502
PD_2019	XL-VLDL-P	Vitamin k metabolic process	2025-01-18	11/17951	0.0109779	0.0509502
PD_2019	XL-VLDL-P	Regulation of microtubule cytoskeleton organization	2025-02-18	161/17951	0.0111313	0.0511964
PD_2019	XL-VLDL-P	Neuron projection extension	2025-02-18	164/17951	0.0115308	0.0517893
PD_2019	XL-VLDL-P	Symbiont entry into host	2025-02-18	164/17951	0.0115308	0.0517893
PD_2019	XL-VLDL-P	Cell growth	2025-03-18	484/17951	0.0117579	0.0517893
PD_2019	XL-VLDL-P	Cellular response to thyroid hormone stimulus	2025-01-18	12/17951	0.0119703	0.0517893
PD_2019	XL-VLDL-P	Glycophagy	2025-01-18	12/17951	0.0119703	0.0517893
PD_2019	XL-VLDL-P	Hepatocyte growth factor receptor signaling pathway	2025-01-18	12/17951	0.0119703	0.0517893
PD_2019	XL-VLDL-P	Rhodopsin mediated signaling pathway	2025-01-18	12/17951	0.0119703	0.0517893
PD_2019	XL-VLDL-P	Cardiac chamber development	2025-02-18	169/17951	0.0122107	0.0521571
PD_2019	XL-VLDL-P	Commissural neuron axon guidance	2025-01-18	13/17951	0.0129617	0.0521571
PD_2019	XL-VLDL-P	Hypothalamus cell differentiation	2025-01-18	13/17951	0.0129617	0.0521571
PD_2019	XL-VLDL-P	Motor neuron migration	2025-01-18	13/17951	0.0129617	0.0521571
PD_2019	XL-VLDL-P	Negative regulation of membrane potential	2025-01-18	13/17951	0.0129617	0.0521571
PD_2019	XL-VLDL-P	Protein localization to early endosome	2025-01-18	13/17951	0.0129617	0.0521571
PD_2019	XL-VLDL-P	Trigeminal nerve development	2025-01-18	13/17951	0.0129617	0.0521571
PD_2019	XL-VLDL-P	Regulation of anatomical structure size	2025-03-18	502/17951	0.0129747	0.0521571
PD_2019	XL-VLDL-P	Small gtpase mediated signal transduction	2025-03-18	502/17951	0.0129747	0.0521571
PD_2019	XL-VLDL-P	Central nervous system neuron differentiation	2025-02-18	178/17951	0.0134781	0.0527623
PD_2019	XL-VLDL-P	Positive regulation of cellular component biogenesis	2025-03-18	515/17951	0.0138975	0.0527623
PD_2019	XL-VLDL-P	Blood vessel endothelial cell differentiation	2025-01-18	14/17951	0.0139521	0.0527623
PD_2019	XL-VLDL-P	Ectodermal placode development	2025-01-18	14/17951	0.0139521	0.0527623
PD_2019	XL-VLDL-P	Negative regulation of substrate adhesion dependent cell spreading	2025-01-18	14/17951	0.0139521	0.0527623
PD_2019	XL-VLDL-P	Phosphatidylcholine acyl chain remodeling	2025-01-18	14/17951	0.0139521	0.0527623
PD_2019	XL-VLDL-P	Regulation of long term synaptic depression	2025-01-18	14/17951	0.0139521	0.0527623
PD_2019	XL-VLDL-P	Response to forskolin	2025-01-18	14/17951	0.0139521	0.0527623
PD_2019	XL-VLDL-P	Negative regulation of cell projection organization	2025-02-18	183/17951	0.0142061	0.0531011
PD_2019	XL-VLDL-P	Axon development	2025-03-18	520/17951	0.0142622	0.0531011
PD_2019	XL-VLDL-P	Positive regulation of cytoskeleton organization	2025-02-18	184/17951	0.0143537	0.0531011
PD_2019	XL-VLDL-P	Regulation of cytoskeleton organization	2025-03-18	526/17951	0.0147072	0.0540172
PD_2019	XL-VLDL-P	Epithelial cell fate commitment	2025-01-18	15/17951	0.0149416	0.0544863
PD_2019	XL-VLDL-P	Skeletal system development	2025-03-18	531/17951	0.015084	0.0546156
PD_2019	XL-VLDL-P	Phosphatidylcholine catabolic process	2025-01-18	16/17951	0.0159302	0.0564776
PD_2019	XL-VLDL-P	Regulation of cellular response to heat	2025-01-18	16/17951	0.0159302	0.0564776
PD_2019	XL-VLDL-P	Response to follicle stimulating hormone	2025-01-18	16/17951	0.0159302	0.0564776
PD_2019	XL-VLDL-P	Regulation of hormone levels	2025-03-18	544/17951	0.0160898	0.05665
PD_2019	XL-VLDL-P	Anatomical structure arrangement	2025-01-18	17/17951	0.0169178	0.0583581
PD_2019	XL-VLDL-P	Ganglion development	2025-01-18	17/17951	0.0169178	0.0583581
PD_2019	XL-VLDL-P	Regulation of axon extension involved in axon guidance	2025-01-18	17/17951	0.0169178	0.0583581
PD_2019	XL-VLDL-P	Biological process involved in interaction with host	2025-02-18	204/17951	0.0174459	0.0585944
PD_2019	XL-VLDL-P	Response to reactive oxygen species	2025-02-18	205/17951	0.0176073	0.0585944
PD_2019	XL-VLDL-P	Axonal transport of mitochondrion	2025-01-18	18/17951	0.0179045	0.0585944
PD_2019	XL-VLDL-P	Cellular response to gonadotropin stimulus	2025-01-18	18/17951	0.0179045	0.0585944
PD_2019	XL-VLDL-P	Phototransduction visible light	2025-01-18	18/17951	0.0179045	0.0585944
PD_2019	XL-VLDL-P	Regulation of acrosome reaction	2025-01-18	18/17951	0.0179045	0.0585944
PD_2019	XL-VLDL-P	Regulation of hydrogen peroxide metabolic process	2025-01-18	18/17951	0.0179045	0.0585944
PD_2019	XL-VLDL-P	Response to hepatocyte growth factor	2025-01-18	18/17951	0.0179045	0.0585944
PD_2019	XL-VLDL-P	Carbohydrate metabolic process	2025-03-18	571/17951	0.0182989	0.0595036
PD_2019	XL-VLDL-P	Chondroitin sulfate biosynthetic process	2025-01-18	19/17951	0.0188903	0.0599006
PD_2019	XL-VLDL-P	Coronary vasculature morphogenesis	2025-01-18	19/17951	0.0188903	0.0599006
PD_2019	XL-VLDL-P	Mitochondrion distribution	2025-01-18	19/17951	0.0188903	0.0599006
PD_2019	XL-VLDL-P	Parasympathetic nervous system development	2025-01-18	19/17951	0.0188903	0.0599006
PD_2019	XL-VLDL-P	Bone development	2025-02-18	216/17951	0.019426	0.0607591
PD_2019	XL-VLDL-P	Cell morphogenesis involved in neuron differentiation	2025-03-18	586/17951	0.0195968	0.0607591
PD_2019	XL-VLDL-P	Axonal fasciculation	2025-01-18	20/17951	0.0198751	0.0607591
PD_2019	XL-VLDL-P	Regulation of collateral sprouting	2025-01-18	20/17951	0.0198751	0.0607591
PD_2019	XL-VLDL-P	Regulation of superoxide anion generation	2025-01-18	20/17951	0.0198751	0.0607591
PD_2019	XL-VLDL-P	Retina vasculature development in camera type eye	2025-01-18	20/17951	0.0198751	0.0607591
PD_2019	XL-VLDL-P	Regulation of cell substrate adhesion	2025-02-18	221/17951	0.020278	0.0616216
PD_2019	XL-VLDL-P	Regulation of cell junction assembly	2025-02-18	223/17951	0.0206231	0.0619132
PD_2019	XL-VLDL-P	Neuron projection extension involved in neuron projection guidance	2025-01-18	21/17951	0.020859	0.0619132
PD_2019	XL-VLDL-P	Positive regulation of protein tyrosine kinase activity	2025-01-18	21/17951	0.020859	0.0619132
PD_2019	XL-VLDL-P	Response to lead ion	2025-01-18	21/17951	0.020859	0.0619132
PD_2019	XL-VLDL-P	Regulation of growth	2025-03-18	606/17951	0.0214062	0.0626455
PD_2019	XL-VLDL-P	Calcium mediated signaling	2025-02-18	228/17951	0.0214969	0.0626455
PD_2019	XL-VLDL-P	Branching involved in salivary gland morphogenesis	2025-01-18	22/17951	0.021842	0.0626455
PD_2019	XL-VLDL-P	Negative regulation of oxidoreductase activity	2025-01-18	22/17951	0.021842	0.0626455
PD_2019	XL-VLDL-P	Regulation of protein localization to synapse	2025-01-18	22/17951	0.021842	0.0626455
PD_2019	XL-VLDL-P	Sympathetic nervous system development	2025-01-18	22/17951	0.021842	0.0626455
PD_2019	XL-VLDL-P	Neuron projection guidance	2025-02-18	234/17951	0.0225658	0.06436
PD_2019	XL-VLDL-P	Thyroid hormone generation	2025-01-18	23/17951	0.022824	0.0643771
PD_2019	XL-VLDL-P	Tubulin deacetylation	2025-01-18	23/17951	0.022824	0.0643771
PD_2019	XL-VLDL-P	Reactive oxygen species metabolic process	2025-02-18	239/17951	0.0234733	0.0643979
PD_2019	XL-VLDL-P	Regulation of response to external stimulus	2025-04-18	1130/17951	0.0235033	0.0643979
PD_2019	XL-VLDL-P	Positive regulation of cellular component organization	2025-04-18	1132/17951	0.0236403	0.0643979
PD_2019	XL-VLDL-P	Chondroitin sulfate proteoglycan biosynthetic process	2025-01-18	24/17951	0.0238051	0.0643979
PD_2019	XL-VLDL-P	Inclusion body assembly	2025-01-18	24/17951	0.0238051	0.0643979
PD_2019	XL-VLDL-P	Response to thyroid hormone	2025-01-18	24/17951	0.0238051	0.0643979
PD_2019	XL-VLDL-P	Cell matrix adhesion	2025-02-18	241/17951	0.0238405	0.0643979
PD_2019	XL-VLDL-P	Hormone metabolic process	2025-02-18	241/17951	0.0238405	0.0643979
PD_2019	XL-VLDL-P	Response to endogenous stimulus	2025-05-18	1735/17951	0.0246369	0.0655624
PD_2019	XL-VLDL-P	Blastoderm segmentation	2025-01-18	25/17951	0.0247853	0.0655624
PD_2019	XL-VLDL-P	Decidualization	2025-01-18	25/17951	0.0247853	0.0655624
PD_2019	XL-VLDL-P	Forebrain neuron development	2025-01-18	25/17951	0.0247853	0.0655624
PD_2019	XL-VLDL-P	Neuron development	2025-04-18	1159/17951	0.0255384	0.0657673
PD_2019	XL-VLDL-P	Astrocyte activation	2025-01-18	26/17951	0.0257645	0.0657673
PD_2019	XL-VLDL-P	Chondroitin sulfate metabolic process	2025-01-18	26/17951	0.0257645	0.0657673
PD_2019	XL-VLDL-P	Motor neuron axon guidance	2025-01-18	26/17951	0.0257645	0.0657673
PD_2019	XL-VLDL-P	Outflow tract septum morphogenesis	2025-01-18	26/17951	0.0257645	0.0657673
PD_2019	XL-VLDL-P	Positive regulation of focal adhesion assembly	2025-01-18	26/17951	0.0257645	0.0657673
PD_2019	XL-VLDL-P	Substrate dependent cell migration	2025-01-18	26/17951	0.0257645	0.0657673
PD_2019	XL-VLDL-P	Cell surface receptor protein tyrosine kinase signaling pathway	2025-03-18	652/17951	0.0259118	0.0658143
PD_2019	XL-VLDL-P	Developmental growth	2025-03-18	659/17951	0.0266396	0.0662763
PD_2019	XL-VLDL-P	Diacylglycerol metabolic process	2025-01-18	27/17951	0.0267428	0.0662763
PD_2019	XL-VLDL-P	Establishment of mitochondrion localization microtubule mediated	2025-01-18	27/17951	0.0267428	0.0662763
PD_2019	XL-VLDL-P	Innervation	2025-01-18	27/17951	0.0267428	0.0662763
PD_2019	XL-VLDL-P	Peptidyl glutamic acid modification	2025-01-18	27/17951	0.0267428	0.0662763
PD_2019	XL-VLDL-P	Regulation of microtubule based process	2025-02-18	259/17951	0.0272521	0.0665928
PD_2019	XL-VLDL-P	Collateral sprouting	2025-01-18	28/17951	0.0277202	0.0665928
PD_2019	XL-VLDL-P	Glycosaminoglycan catabolic process	2025-01-18	28/17951	0.0277202	0.0665928
PD_2019	XL-VLDL-P	Protein localization to endosome	2025-01-18	28/17951	0.0277202	0.0665928
PD_2019	XL-VLDL-P	Response to gonadotropin	2025-01-18	28/17951	0.0277202	0.0665928
PD_2019	XL-VLDL-P	Triglyceride catabolic process	2025-01-18	28/17951	0.0277202	0.0665928
PD_2019	XL-VLDL-P	Cell projection morphogenesis	2025-03-18	670/17951	0.0278058	0.0665928
PD_2019	XL-VLDL-P	Hypothalamus development	2025-01-18	29/17951	0.0286967	0.0665928
PD_2019	XL-VLDL-P	Phosphatidylethanolamine metabolic process	2025-01-18	29/17951	0.0286967	0.0665928
PD_2019	XL-VLDL-P	Polysaccharide catabolic process	2025-01-18	29/17951	0.0286967	0.0665928
PD_2019	XL-VLDL-P	Regulation of protein deacetylation	2025-01-18	29/17951	0.0286967	0.0665928
PD_2019	XL-VLDL-P	Regulation of superoxide metabolic process	2025-01-18	29/17951	0.0286967	0.0665928
PD_2019	XL-VLDL-P	Synaptic membrane adhesion	2025-01-18	29/17951	0.0286967	0.0665928
PD_2019	XL-VLDL-P	Thyroid hormone metabolic process	2025-01-18	29/17951	0.0286967	0.0665928
PD_2019	XL-VLDL-P	Heart morphogenesis	2025-02-18	271/17951	0.0296308	0.0679302
PD_2019	XL-VLDL-P	Positive regulation of coagulation	2025-01-18	30/17951	0.0296722	0.0679302
PD_2019	XL-VLDL-P	Regulation of mitochondrial fission	2025-01-18	30/17951	0.0296722	0.0679302
PD_2019	XL-VLDL-P	Regulation of gtpase activity	2025-02-18	276/17951	0.030646	0.0680261
PD_2019	XL-VLDL-P	Chondroitin sulfate proteoglycan metabolic process	2025-01-18	31/17951	0.0306468	0.0680261
PD_2019	XL-VLDL-P	Cranial nerve morphogenesis	2025-01-18	31/17951	0.0306468	0.0680261
PD_2019	XL-VLDL-P	Hydrogen peroxide catabolic process	2025-01-18	31/17951	0.0306468	0.0680261
PD_2019	XL-VLDL-P	Negative regulation of axon extension	2025-01-18	31/17951	0.0306468	0.0680261
PD_2019	XL-VLDL-P	Positive regulation of cell substrate junction organization	2025-01-18	31/17951	0.0306468	0.0680261
PD_2019	XL-VLDL-P	Positive regulation of filopodium assembly	2025-01-18	31/17951	0.0306468	0.0680261
PD_2019	XL-VLDL-P	Positive regulation of protein metabolic process	2025-04-18	1237/17951	0.0315439	0.0689876
PD_2019	XL-VLDL-P	Endothelial cell chemotaxis	2025-01-18	32/17951	0.0316205	0.0689876
PD_2019	XL-VLDL-P	Long term synaptic depression	2025-01-18	32/17951	0.0316205	0.0689876
PD_2019	XL-VLDL-P	Replacement ossification	2025-01-18	32/17951	0.0316205	0.0689876
PD_2019	XL-VLDL-P	Cell cell adhesion via plasma membrane adhesion molecules	2025-02-18	282/17951	0.0318826	0.0692635
PD_2019	XL-VLDL-P	Establishment of mitochondrion localization	2025-01-18	33/17951	0.0325932	0.0696222
PD_2019	XL-VLDL-P	Heparan sulfate proteoglycan biosynthetic process	2025-01-18	33/17951	0.0325932	0.0696222
PD_2019	XL-VLDL-P	Neuron projection arborization	2025-01-18	33/17951	0.0325932	0.0696222
PD_2019	XL-VLDL-P	Renal system vasculature development	2025-01-18	33/17951	0.0325932	0.0696222
PD_2019	XL-VLDL-P	Regulation of hydrolase activity	2025-03-18	716/17951	0.0329808	0.0701565
PD_2019	XL-VLDL-P	Aminoglycan catabolic process	2025-01-18	34/17951	0.0335651	0.0705179
PD_2019	XL-VLDL-P	Glycerophospholipid catabolic process	2025-01-18	34/17951	0.0335651	0.0705179
PD_2019	XL-VLDL-P	Stress granule assembly	2025-01-18	34/17951	0.0335651	0.0705179
PD_2019	XL-VLDL-P	Positive regulation of kinase activity	2025-02-18	294/17951	0.0344149	0.0710949
PD_2019	XL-VLDL-P	Glycoprotein catabolic process	2025-01-18	35/17951	0.034536	0.0710949
PD_2019	XL-VLDL-P	Maternal placenta development	2025-01-18	35/17951	0.034536	0.0710949
PD_2019	XL-VLDL-P	Phosphatidylglycerol metabolic process	2025-01-18	35/17951	0.034536	0.0710949
PD_2019	XL-VLDL-P	Regulation of vascular endothelial growth factor receptor signaling pathway	2025-01-18	35/17951	0.034536	0.0710949
PD_2019	XL-VLDL-P	Negative regulation of cellular component organization	2025-03-18	732/17951	0.0348934	0.0715421
PD_2019	XL-VLDL-P	Branching involved in blood vessel morphogenesis	2025-01-18	36/17951	0.035506	0.0719315
PD_2019	XL-VLDL-P	Positive regulation of cell migration involved in sprouting angiogenesis	2025-01-18	36/17951	0.035506	0.0719315
PD_2019	XL-VLDL-P	Positive regulation of microtubule polymerization or depolymerization	2025-01-18	36/17951	0.035506	0.0719315
PD_2019	XL-VLDL-P	Salivary gland development	2025-01-18	37/17951	0.0364751	0.0736027
PD_2019	XL-VLDL-P	Regulation of small gtpase mediated signal transduction	2025-02-18	305/17951	0.036804	0.0739742
PD_2019	XL-VLDL-P	Neutral lipid catabolic process	2025-01-18	38/17951	0.0374432	0.0744763
PD_2019	XL-VLDL-P	Nucleotide sugar metabolic process	2025-01-18	38/17951	0.0374432	0.0744763
PD_2019	XL-VLDL-P	Positive regulation of protein modification process	2025-03-18	753/17951	0.0374915	0.0744763
PD_2019	XL-VLDL-P	Cell cell signaling	2025-04-18	1319/17951	0.0387128	0.0764921
PD_2019	XL-VLDL-P	Biological process involved in symbiotic interaction	2025-02-18	314/17951	0.0388059	0.0764921
PD_2019	XL-VLDL-P	Mitochondrial fission	2025-01-18	40/17951	0.0393768	0.0773187
PD_2019	XL-VLDL-P	Acrosome reaction	2025-01-18	41/17951	0.0403421	0.0787062
PD_2019	XL-VLDL-P	Viral life cycle	2025-02-18	321/17951	0.0403917	0.0787062
PD_2019	XL-VLDL-P	Regulation of molecular function	2025-05-18	1984/17951	0.0411572	0.0789817
PD_2019	XL-VLDL-P	Amino sugar metabolic process	2025-01-18	42/17951	0.0413066	0.0789817
PD_2019	XL-VLDL-P	Amyloid fibril formation	2025-01-18	42/17951	0.0413066	0.0789817
PD_2019	XL-VLDL-P	Protein deacetylation	2025-01-18	42/17951	0.0413066	0.0789817
PD_2019	XL-VLDL-P	Superoxide anion generation	2025-01-18	42/17951	0.0413066	0.0789817
PD_2019	XL-VLDL-P	Response to growth factor	2025-03-18	785/17951	0.0416415	0.0792752
PD_2019	XL-VLDL-P	Sulfur compound metabolic process	2025-02-18	327/17951	0.0417707	0.0792752
PD_2019	XL-VLDL-P	Positive regulation of substrate adhesion dependent cell spreading	2025-01-18	43/17951	0.0422702	0.0799261
PD_2019	XL-VLDL-P	Astrocyte development	2025-01-18	44/17951	0.0432328	0.080848
PD_2019	XL-VLDL-P	Forebrain neuron differentiation	2025-01-18	44/17951	0.0432328	0.080848
PD_2019	XL-VLDL-P	Ventricular septum morphogenesis	2025-01-18	44/17951	0.0432328	0.080848
PD_2019	XL-VLDL-P	Collagen catabolic process	2025-01-18	45/17951	0.0441946	0.0820454
PD_2019	XL-VLDL-P	Regulation of protein tyrosine kinase activity	2025-01-18	45/17951	0.0441946	0.0820454
PD_2019	XL-VLDL-P	Autonomic nervous system development	2025-01-18	46/17951	0.0451554	0.0828982
PD_2019	XL-VLDL-P	Neuron recognition	2025-01-18	46/17951	0.0451554	0.0828982
PD_2019	XL-VLDL-P	Semaphorin plexin signaling pathway	2025-01-18	46/17951	0.0451554	0.0828982
PD_2019	XL-VLDL-P	Acute phase response	2025-01-18	47/17951	0.0461153	0.0828982
PD_2019	XL-VLDL-P	Fat soluble vitamin metabolic process	2025-01-18	47/17951	0.0461153	0.0828982
PD_2019	XL-VLDL-P	Negative chemotaxis	2025-01-18	47/17951	0.0461153	0.0828982
PD_2019	XL-VLDL-P	Negative regulation of reactive oxygen species metabolic process	2025-01-18	47/17951	0.0461153	0.0828982
PD_2019	XL-VLDL-P	Phototransduction	2025-01-18	47/17951	0.0461153	0.0828982
PD_2019	XL-VLDL-P	Regulation of establishment of protein localization to mitochondrion	2025-01-18	47/17951	0.0461153	0.0828982
PD_2019	XL-VLDL-P	Sulfur compound catabolic process	2025-01-18	48/17951	0.0470743	0.0843252
PD_2019	XL-VLDL-P	Exocrine system development	2025-01-18	49/17951	0.0480324	0.0854418
PD_2019	XL-VLDL-P	Regulation of filopodium assembly	2025-01-18	49/17951	0.0480324	0.0854418
PD_2019	XL-VLDL-P	Coronary vasculature development	2025-01-18	50/17951	0.0489896	0.0860477
PD_2019	XL-VLDL-P	Positive regulation of smooth muscle cell migration	2025-01-18	50/17951	0.0489896	0.0860477
PD_2019	XL-VLDL-P	Vascular endothelial growth factor signaling pathway	2025-01-18	50/17951	0.0489896	0.0860477
PD_2019	XL-VLDL-P	Cell substrate adhesion	2025-02-18	359/17951	0.0494224	0.0860477
PD_2019	XL-VLDL-P	Detection of visible light	2025-01-18	51/17951	0.0499458	0.0860477
PD_2019	XL-VLDL-P	Ephrin receptor signaling pathway	2025-01-18	51/17951	0.0499458	0.0860477
PD_2019	XL-VLDL-P	Negative regulation of axonogenesis	2025-01-18	51/17951	0.0499458	0.0860477
PD_2019	XL-VLDL-P	Positive regulation of stress fiber assembly	2025-01-18	51/17951	0.0499458	0.0860477
PD_2019	XL-VLDL-P	Regulation of cell development	2025-03-18	845/17951	0.0500375	0.0860477
PD_2019	XL-VLDL-P	Positive regulation of catalytic activity	2025-03-18	846/17951	0.0501841	0.0860477
PD_2019	XL-VLDL-P	Leukocyte activation involved in inflammatory response	2025-01-18	52/17951	0.0509012	0.0860477
PD_2019	XL-VLDL-P	Mitochondrion localization	2025-01-18	52/17951	0.0509012	0.0860477
PD_2019	XL-VLDL-P	Negative regulation of chemotaxis	2025-01-18	52/17951	0.0509012	0.0860477
PD_2019	XL-VLDL-P	Response to nerve growth factor	2025-01-18	52/17951	0.0509012	0.0860477
PD_2019	XL-VLDL-P	Retinol metabolic process	2025-01-18	52/17951	0.0509012	0.0860477
PD_2019	XL-VLDL-P	Positive regulation of transferase activity	2025-02-18	366/17951	0.0511607	0.0862009
PD_2019	XL-VLDL-P	Neuromuscular junction development	2025-01-18	53/17951	0.0518557	0.0870845
PD_2019	XL-VLDL-P	Forebrain generation of neurons	2025-01-18	54/17951	0.0528092	0.0881062
PD_2019	XL-VLDL-P	Negative regulation of synaptic transmission	2025-01-18	54/17951	0.0528092	0.0881062
PD_2019	XL-VLDL-P	Hydrogen peroxide metabolic process	2025-01-18	55/17951	0.0537619	0.0891131
PD_2019	XL-VLDL-P	Phospholipid catabolic process	2025-01-18	55/17951	0.0537619	0.0891131
PD_2019	XL-VLDL-P	Positive regulation of cell matrix adhesion	2025-01-18	56/17951	0.0547136	0.0901056
PD_2019	XL-VLDL-P	Regulation of insulin secretion involved in cellular response to glucose stimulus	2025-01-18	56/17951	0.0547136	0.0901056
PD_2019	XL-VLDL-P	Glial cell activation	2025-01-18	58/17951	0.0566144	0.0917136
PD_2019	XL-VLDL-P	Macromolecule deacylation	2025-01-18	58/17951	0.0566144	0.0917136
PD_2019	XL-VLDL-P	Platelet derived growth factor receptor signaling pathway	2025-01-18	58/17951	0.0566144	0.0917136
PD_2019	XL-VLDL-P	Protein acetylation	2025-01-18	58/17951	0.0566144	0.0917136
PD_2019	XL-VLDL-P	Glycoprotein metabolic process	2025-02-18	388/17951	0.0567679	0.0917136
PD_2019	XL-VLDL-P	Regulation of actin filament based process	2025-02-18	388/17951	0.0567679	0.0917136
PD_2019	XL-VLDL-P	Cytoplasmic microtubule organization	2025-01-18	59/17951	0.0575634	0.0924139
PD_2019	XL-VLDL-P	Maternal process involved in female pregnancy	2025-01-18	59/17951	0.0575634	0.0924139
PD_2019	XL-VLDL-P	Regulation of supramolecular fiber organization	2025-02-18	392/17951	0.0578103	0.0925193
PD_2019	XL-VLDL-P	Endochondral bone morphogenesis	2025-01-18	60/17951	0.0585115	0.0930581
PD_2019	XL-VLDL-P	Mesenchymal cell migration	2025-01-18	60/17951	0.0585115	0.0930581
PD_2019	XL-VLDL-P	Regulation of anatomical structure morphogenesis	2025-03-18	902/17951	0.0587428	0.0930929
PD_2019	XL-VLDL-P	Generation of neurons	2025-04-18	1510/17951	0.058898	0.0930929
PD_2019	XL-VLDL-P	Positive regulation of actin filament bundle assembly	2025-01-18	61/17951	0.0594587	0.0931143
PD_2019	XL-VLDL-P	Regulation of microtubule polymerization	2025-01-18	61/17951	0.0594587	0.0931143
PD_2019	XL-VLDL-P	Vascular endothelial growth factor receptor signaling pathway	2025-01-18	61/17951	0.0594587	0.0931143
PD_2019	XL-VLDL-P	Positive regulation of cell differentiation	2025-03-18	910/17951	0.0600204	0.0937064
PD_2019	XL-VLDL-P	Heart valve morphogenesis	2025-01-18	62/17951	0.0604051	0.0940194
PD_2019	XL-VLDL-P	Response to oxidative stress	2025-02-18	404/17951	0.0609783	0.0946232
PD_2019	XL-VLDL-P	Regulation of defense response to virus	2025-01-18	63/17951	0.0613505	0.0949122
PD_2019	XL-VLDL-P	Growth	2025-03-18	922/17951	0.0619622	0.095569
PD_2019	XL-VLDL-P	Cranial nerve development	2025-01-18	64/17951	0.062295	0.0957929
PD_2019	XL-VLDL-P	Glycerolipid catabolic process	2025-01-18	65/17951	0.0632386	0.0960863
PD_2019	XL-VLDL-P	Negative regulation of cell substrate adhesion	2025-01-18	65/17951	0.0632386	0.0960863
PD_2019	XL-VLDL-P	Positive regulation of synapse assembly	2025-01-18	65/17951	0.0632386	0.0960863
PD_2019	XL-VLDL-P	Proteoglycan biosynthetic process	2025-01-18	65/17951	0.0632386	0.0960863
PD_2019	XL-VLDL-P	Insulin secretion involved in cellular response to glucose stimulus	2025-01-18	66/17951	0.0641814	0.0966557
PD_2019	XL-VLDL-P	Polysaccharide biosynthetic process	2025-01-18	66/17951	0.0641814	0.0966557
PD_2019	XL-VLDL-P	Regulation of oxidoreductase activity	2025-01-18	66/17951	0.0641814	0.0966557
PD_2019	XL-VLDL-P	Vesicle mediated transport	2025-04-18	1561/17951	0.0651195	0.0969303
PD_2019	XL-VLDL-P	Axonal transport	2025-01-18	67/17951	0.0651232	0.0969303
PD_2019	XL-VLDL-P	Detection of light stimulus	2025-01-18	67/17951	0.0651232	0.0969303
PD_2019	XL-VLDL-P	Oligosaccharide metabolic process	2025-01-18	67/17951	0.0651232	0.0969303
PD_2019	XL-VLDL-P	Maintenance of protein location in cell	2025-01-18	68/17951	0.0660641	0.098045
PD_2019	XL-VLDL-P	Cellular response to heat	2025-01-18	69/17951	0.0670042	0.0988653
PD_2019	XL-VLDL-P	Filopodium assembly	2025-01-18	69/17951	0.0670042	0.0988653
PD_2019	XL-VLDL-P	Viral process	2025-02-18	427/17951	0.0672169	0.0988934
PD_2019	XL-VLDL-P	Positive chemotaxis	2025-01-18	70/17951	0.0679433	0.0993893
PD_2019	XL-VLDL-P	Positive regulation of reactive oxygen species metabolic process	2025-01-18	70/17951	0.0679433	0.0993893
PD_2019	XL-VLDL-P	Activation of cysteine type endopeptidase activity involved in apoptotic process	2025-01-18	72/17951	0.069819	0.101841
PD_2019	XL-VLDL-P	Negative regulation of catalytic activity	2025-02-18	439/17951	0.0705555	0.10233
PD_2019	XL-VLDL-P	Regulation of mitochondrial membrane potential	2025-01-18	73/17951	0.0707554	0.10233
PD_2019	XL-VLDL-P	Superoxide metabolic process	2025-01-18	73/17951	0.0707554	0.10233
PD_2019	XL-VLDL-P	Embryonic pattern specification	2025-01-18	74/17951	0.071691	0.102809
PD_2019	XL-VLDL-P	Heart valve development	2025-01-18	74/17951	0.071691	0.102809
PD_2019	XL-VLDL-P	Regulation of coagulation	2025-01-18	74/17951	0.071691	0.102809
PD_2019	XL-VLDL-P	Cell morphogenesis	2025-03-18	981/17951	0.0719459	0.102886
PD_2019	XL-VLDL-P	Ventricular septum development	2025-01-18	75/17951	0.0726257	0.103568
PD_2019	XL-VLDL-P	Aminoglycan biosynthetic process	2025-01-18	76/17951	0.0735595	0.104028
PD_2019	XL-VLDL-P	Cellular response to vascular endothelial growth factor stimulus	2025-01-18	76/17951	0.0735595	0.104028
PD_2019	XL-VLDL-P	Phosphatidylcholine metabolic process	2025-01-18	76/17951	0.0735595	0.104028
PD_2019	XL-VLDL-P	Positive regulation of hydrolase activity	2025-02-18	456/17951	0.0753793	0.106078
PD_2019	XL-VLDL-P	Protein localization to synapse	2025-01-18	78/17951	0.0754245	0.106078
PD_2019	XL-VLDL-P	Cell projection organization	2025-04-18	1644/17951	0.0759889	0.106507
PD_2019	XL-VLDL-P	Axo dendritic transport	2025-01-18	79/17951	0.0763556	0.106507
PD_2019	XL-VLDL-P	Positive regulation of blood vessel endothelial cell migration	2025-01-18	79/17951	0.0763556	0.106507
PD_2019	XL-VLDL-P	Cell junction assembly	2025-02-18	462/17951	0.0771074	0.106971
PD_2019	XL-VLDL-P	Regulation of cellular catabolic process	2025-02-18	462/17951	0.0771074	0.106971
PD_2019	XL-VLDL-P	Diencephalon development	2025-01-18	81/17951	0.0782153	0.108214
PD_2019	XL-VLDL-P	Taxis	2025-02-18	469/17951	0.07914	0.108324
PD_2019	XL-VLDL-P	Artery morphogenesis	2025-01-18	82/17951	0.0791438	0.108324
PD_2019	XL-VLDL-P	Outflow tract morphogenesis	2025-01-18	82/17951	0.0791438	0.108324
PD_2019	XL-VLDL-P	Regulation of cell migration involved in sprouting angiogenesis	2025-01-18	82/17951	0.0791438	0.108324
PD_2019	XL-VLDL-P	Regulation of cellular component biogenesis	2025-03-18	1026/17951	0.0800364	0.109253
PD_2019	XL-VLDL-P	Positive regulation of mapk cascade	2025-02-18	473/17951	0.0803093	0.109333
PD_2019	XL-VLDL-P	Animal organ morphogenesis	2025-03-18	1029/17951	0.08059	0.109396
PD_2019	XL-VLDL-P	Neuroinflammatory response	2025-01-18	84/17951	0.0809981	0.109396
PD_2019	XL-VLDL-P	Vasculogenesis	2025-01-18	84/17951	0.0809981	0.109396
PD_2019	XL-VLDL-P	Enzyme linked receptor protein signaling pathway	2025-03-18	1043/17951	0.0831968	0.111944
PD_2019	XL-VLDL-P	Fibroblast growth factor receptor signaling pathway	2025-01-18	87/17951	0.083773	0.111944
PD_2019	XL-VLDL-P	Glucan metabolic process	2025-01-18	87/17951	0.083773	0.111944
PD_2019	XL-VLDL-P	Stem cell development	2025-01-18	87/17951	0.083773	0.111944
PD_2019	XL-VLDL-P	Positive regulation of multicellular organismal process	2025-04-18	1701/17951	0.083981	0.111944
PD_2019	XL-VLDL-P	Astrocyte differentiation	2025-01-18	88/17951	0.0846962	0.112603
PD_2019	XL-VLDL-P	Diterpenoid metabolic process	2025-01-18	89/17951	0.0856185	0.113534
PD_2019	XL-VLDL-P	Maintenance of protein location	2025-01-18	91/17951	0.0874605	0.114784
PD_2019	XL-VLDL-P	Organelle transport along microtubule	2025-01-18	91/17951	0.0874605	0.114784
PD_2019	XL-VLDL-P	Positive regulation of protein polymerization	2025-01-18	91/17951	0.0874605	0.114784
PD_2019	XL-VLDL-P	Positive regulation of reproductive process	2025-01-18	91/17951	0.0874605	0.114784
PD_2019	XL-VLDL-P	Neural crest cell differentiation	2025-01-18	94/17951	0.090217	0.117785
PD_2019	XL-VLDL-P	Spliceosomal complex assembly	2025-01-18	94/17951	0.090217	0.117785
PD_2019	XL-VLDL-P	Neurogenesis	2025-04-18	1745/17951	0.0904396	0.117785
PD_2019	XL-VLDL-P	Microtubule polymerization	2025-01-18	96/17951	0.0920502	0.118972
PD_2019	XL-VLDL-P	Protein acylation	2025-01-18	96/17951	0.0920502	0.118972
PD_2019	XL-VLDL-P	Regulation of microtubule polymerization or depolymerization	2025-01-18	96/17951	0.0920502	0.118972
PD_2019	XL-VLDL-P	Positive regulation of organelle organization	2025-02-18	514/17951	0.0926091	0.119199
PD_2019	XL-VLDL-P	Response to inorganic substance	2025-02-18	515/17951	0.092916	0.119199
PD_2019	XL-VLDL-P	Nerve development	2025-01-18	97/17951	0.0929656	0.119199
PD_2019	XL-VLDL-P	Cell migration involved in sprouting angiogenesis	2025-01-18	98/17951	0.09388	0.119199
PD_2019	XL-VLDL-P	Cellular oxidant detoxification	2025-01-18	98/17951	0.09388	0.119199
PD_2019	XL-VLDL-P	Response to hydrogen peroxide	2025-01-18	98/17951	0.09388	0.119199
PD_2019	XL-VLDL-P	Smooth muscle cell migration	2025-01-18	98/17951	0.09388	0.119199
PD_2019	XL-VLDL-P	Regulation of kinase activity	2025-02-18	519/17951	0.0941466	0.119199
PD_2019	XL-VLDL-P	Regulation of vesicle mediated transport	2025-02-18	521/17951	0.0947638	0.119199
PD_2019	XL-VLDL-P	Energy reserve metabolic process	2025-01-18	99/17951	0.0947936	0.119199
PD_2019	XL-VLDL-P	Negative regulation of developmental growth	2025-01-18	99/17951	0.0947936	0.119199
PD_2019	XL-VLDL-P	Bone morphogenesis	2025-01-18	100/17951	0.0957063	0.119232
PD_2019	XL-VLDL-P	Negative regulation of extrinsic apoptotic signaling pathway	2025-01-18	100/17951	0.0957063	0.119232
PD_2019	XL-VLDL-P	Terpenoid metabolic process	2025-01-18	100/17951	0.0957063	0.119232
PD_2019	XL-VLDL-P	Biological process involved in interspecies interaction between organisms	2025-04-18	1780/17951	0.0957545	0.119232
PD_2019	XL-VLDL-P	Primary alcohol metabolic process	2025-01-18	101/17951	0.0966181	0.120015
PD_2019	XL-VLDL-P	Segmentation	2025-01-18	102/17951	0.0975291	0.120852
PD_2019	XL-VLDL-P	Regulation of establishment of protein localization	2025-02-18	533/17951	0.0984926	0.121751
PD_2019	XL-VLDL-P	Regulation of actomyosin structure organization	2025-01-18	105/17951	0.100257	0.123632
PD_2019	XL-VLDL-P	Cellular response to alcohol	2025-01-18	106/17951	0.101164	0.124152
PD_2019	XL-VLDL-P	Response to heat	2025-01-18	106/17951	0.101164	0.124152
PD_2019	XL-VLDL-P	Collagen metabolic process	2025-01-18	107/17951	0.102071	0.124665
PD_2019	XL-VLDL-P	Regulation of actin filament bundle assembly	2025-01-18	107/17951	0.102071	0.124665
PD_2019	XL-VLDL-P	Acute inflammatory response	2025-01-18	108/17951	0.102977	0.124875
PD_2019	XL-VLDL-P	Cellular response to ketone	2025-01-18	108/17951	0.102977	0.124875
PD_2019	XL-VLDL-P	Protein localization to cell junction	2025-01-18	108/17951	0.102977	0.124875
PD_2019	XL-VLDL-P	Triglyceride metabolic process	2025-01-18	109/17951	0.103882	0.125674
PD_2019	XL-VLDL-P	Small molecule metabolic process	2025-04-18	1836/17951	0.104579	0.125873
PD_2019	XL-VLDL-P	Cell fate specification	2025-01-18	110/17951	0.104786	0.125873
PD_2019	XL-VLDL-P	Positive regulation of endothelial cell proliferation	2025-01-18	110/17951	0.104786	0.125873
PD_2019	XL-VLDL-P	Macrophage activation	2025-01-18	112/17951	0.106591	0.127032
PD_2019	XL-VLDL-P	Muscle cell migration	2025-01-18	112/17951	0.106591	0.127032
PD_2019	XL-VLDL-P	Positive regulation of molecular function	2025-03-18	1165/17951	0.107471	0.127032
PD_2019	XL-VLDL-P	Artery development	2025-01-18	113/17951	0.107493	0.127032
PD_2019	XL-VLDL-P	Integrin mediated signaling pathway	2025-01-18	113/17951	0.107493	0.127032
PD_2019	XL-VLDL-P	Positive regulation of plasma membrane bounded cell projection assembly	2025-01-18	113/17951	0.107493	0.127032
PD_2019	XL-VLDL-P	Stress fiber assembly	2025-01-18	113/17951	0.107493	0.127032
PD_2019	XL-VLDL-P	Organic hydroxy compound metabolic process	2025-02-18	566/17951	0.108965	0.128269
PD_2019	XL-VLDL-P	Phenol containing compound metabolic process	2025-01-18	115/17951	0.109293	0.128269
PD_2019	XL-VLDL-P	Vitamin metabolic process	2025-01-18	115/17951	0.109293	0.128269
PD_2019	XL-VLDL-P	Response to wounding	2025-02-18	574/17951	0.11155	0.130617
PD_2019	XL-VLDL-P	Negative regulation of cellular catabolic process	2025-01-18	119/17951	0.112884	0.131876
PD_2019	XL-VLDL-P	Ras protein signal transduction	2025-01-18	121/17951	0.114674	0.133662
PD_2019	XL-VLDL-P	Cellular response to light stimulus	2025-01-18	122/17951	0.115567	0.134397
PD_2019	XL-VLDL-P	Regulation of synapse assembly	2025-01-18	123/17951	0.11646	0.135127
PD_2019	XL-VLDL-P	Positive regulation of cell substrate adhesion	2025-01-18	124/17951	0.117352	0.13524
PD_2019	XL-VLDL-P	Positive regulation of lipid metabolic process	2025-01-18	124/17951	0.117352	0.13524
PD_2019	XL-VLDL-P	Response to fibroblast growth factor	2025-01-18	124/17951	0.117352	0.13524
PD_2019	XL-VLDL-P	Autophagosome organization	2025-01-18	125/17951	0.118244	0.135529
PD_2019	XL-VLDL-P	Memory	2025-01-18	125/17951	0.118244	0.135529
PD_2019	XL-VLDL-P	Regulation of organelle organization	2025-03-18	1216/17951	0.118399	0.135529
PD_2019	XL-VLDL-P	Limbic system development	2025-01-18	126/17951	0.119134	0.135761
PD_2019	XL-VLDL-P	Xenobiotic metabolic process	2025-01-18	126/17951	0.119134	0.135761
PD_2019	XL-VLDL-P	Gland morphogenesis	2025-01-18	127/17951	0.120023	0.13647
PD_2019	XL-VLDL-P	Cardiac ventricle development	2025-01-18	128/17951	0.120912	0.136568
PD_2019	XL-VLDL-P	Positive regulation of cysteine type endopeptidase activity	2025-01-18	128/17951	0.120912	0.136568
PD_2019	XL-VLDL-P	Protein localization to mitochondrion	2025-01-18	128/17951	0.120912	0.136568
PD_2019	XL-VLDL-P	Process utilizing autophagic mechanism	2025-02-18	604/17951	0.121391	0.136807
PD_2019	XL-VLDL-P	Receptor internalization	2025-01-18	131/17951	0.123573	0.138959
PD_2019	XL-VLDL-P	Intracellular signaling cassette	2025-04-18	1952/17951	0.124078	0.13922
PD_2019	XL-VLDL-P	Monocarboxylic acid catabolic process	2025-01-18	132/17951	0.124458	0.13934
PD_2019	XL-VLDL-P	Positive regulation of endothelial cell migration	2025-01-18	133/17951	0.125343	0.140024
PD_2019	XL-VLDL-P	Cellular response to toxic substance	2025-01-18	134/17951	0.126226	0.140396
PD_2019	XL-VLDL-P	Negative regulation of establishment of protein localization	2025-01-18	134/17951	0.126226	0.140396
PD_2019	XL-VLDL-P	Cellular response to hormone stimulus	2025-02-18	621/17951	0.127067	0.140765
PD_2019	XL-VLDL-P	Glial cell development	2025-01-18	135/17951	0.127109	0.140765
PD_2019	XL-VLDL-P	Heart development	2025-02-18	622/17951	0.127403	0.140784
PD_2019	XL-VLDL-P	Isoprenoid metabolic process	2025-01-18	137/17951	0.128872	0.141794
PD_2019	XL-VLDL-P	Microtubule polymerization or depolymerization	2025-01-18	137/17951	0.128872	0.141794
PD_2019	XL-VLDL-P	Regulation of transferase activity	2025-02-18	628/17951	0.129423	0.141846
PD_2019	XL-VLDL-P	Neutral lipid metabolic process	2025-01-18	138/17951	0.129752	0.141846
PD_2019	XL-VLDL-P	Regulation of wound healing	2025-01-18	138/17951	0.129752	0.141846
PD_2019	XL-VLDL-P	Negative regulation of nervous system development	2025-01-18	141/17951	0.132388	0.144418
PD_2019	XL-VLDL-P	Detection of abiotic stimulus	2025-01-18	142/17951	0.133265	0.144756
PD_2019	XL-VLDL-P	Positive regulation of chemotaxis	2025-01-18	142/17951	0.133265	0.144756
PD_2019	XL-VLDL-P	Dendrite morphogenesis	2025-01-18	143/17951	0.134141	0.145398
PD_2019	XL-VLDL-P	Microtubule cytoskeleton organization	2025-02-18	656/17951	0.138958	0.1503
PD_2019	XL-VLDL-P	Regulation of mitochondrion organization	2025-01-18	149/17951	0.139379	0.150437
PD_2019	XL-VLDL-P	Endothelium development	2025-01-18	150/17951	0.14025	0.151057
PD_2019	XL-VLDL-P	Placenta development	2025-01-18	151/17951	0.141119	0.151674
PD_2019	XL-VLDL-P	Cellular response to reactive oxygen species	2025-01-18	154/17951	0.143722	0.154147
PD_2019	XL-VLDL-P	Regulation of g protein coupled receptor signaling pathway	2025-01-18	155/17951	0.144588	0.154751
PD_2019	XL-VLDL-P	Cell recognition	2025-01-18	157/17951	0.146318	0.155948
PD_2019	XL-VLDL-P	Regulation of extrinsic apoptotic signaling pathway	2025-01-18	157/17951	0.146318	0.155948
PD_2019	XL-VLDL-P	Branching morphogenesis of an epithelial tube	2025-01-18	158/17951	0.147181	0.156542
PD_2019	XL-VLDL-P	Regulation of cysteine type endopeptidase activity involved in apoptotic process	2025-01-18	160/17951	0.148906	0.158047
PD_2019	XL-VLDL-P	Cellular response to carbohydrate stimulus	2025-01-18	161/17951	0.149767	0.158302
PD_2019	XL-VLDL-P	Retina development in camera type eye	2025-01-18	161/17951	0.149767	0.158302
PD_2019	XL-VLDL-P	Olefinic compound metabolic process	2025-01-18	162/17951	0.150627	0.158555
PD_2019	XL-VLDL-P	Positive regulation of neuron projection development	2025-01-18	162/17951	0.150627	0.158555
PD_2019	XL-VLDL-P	Detoxification	2025-01-18	163/17951	0.151487	0.159132
PD_2019	XL-VLDL-P	Negative regulation of neuron apoptotic process	2025-01-18	164/17951	0.152345	0.159705
PD_2019	XL-VLDL-P	Positive regulation of peptidase activity	2025-01-18	165/17951	0.153203	0.160275
PD_2019	XL-VLDL-P	Intracellular glucose homeostasis	2025-01-18	167/17951	0.154916	0.161736
PD_2019	XL-VLDL-P	Endocytosis	2025-02-18	703/17951	0.155317	0.161824
PD_2019	XL-VLDL-P	Regulation of insulin secretion	2025-01-18	168/17951	0.155772	0.161967
PD_2019	XL-VLDL-P	Actin filament bundle organization	2025-01-18	170/17951	0.15748	0.163078
PD_2019	XL-VLDL-P	Single fertilization	2025-01-18	170/17951	0.15748	0.163078
PD_2019	XL-VLDL-P	Adenylate cyclase activating g protein coupled receptor signaling pathway	2025-01-18	171/17951	0.158333	0.163561
PD_2019	XL-VLDL-P	Carbohydrate catabolic process	2025-01-18	172/17951	0.159185	0.163561
PD_2019	XL-VLDL-P	Sulfur compound biosynthetic process	2025-01-18	172/17951	0.159185	0.163561
PD_2019	XL-VLDL-P	Positive regulation of developmental process	2025-03-18	1392/17951	0.159227	0.163561
PD_2019	XL-VLDL-P	Negative regulation of cell growth	2025-01-18	173/17951	0.160036	0.164062
PD_2019	XL-VLDL-P	Response to temperature stimulus	2025-01-18	175/17951	0.161736	0.165472
PD_2019	XL-VLDL-P	Negative regulation of kinase activity	2025-01-18	178/17951	0.16428	0.167739
PD_2019	XL-VLDL-P	Positive regulation of epithelial cell migration	2025-01-18	179/17951	0.165127	0.167931
PD_2019	XL-VLDL-P	Regulation of response to wounding	2025-01-18	179/17951	0.165127	0.167931
PD_2019	XL-VLDL-P	Negative regulation of molecular function	2025-02-18	735/17951	0.166681	0.169175
PD_2019	XL-VLDL-P	Cellular response to radiation	2025-01-18	182/17951	0.167661	0.169832
PD_2019	XL-VLDL-P	Neuron migration	2025-01-18	184/17951	0.169347	0.1712
PD_2019	XL-VLDL-P	Blood vessel endothelial cell migration	2025-01-18	185/17951	0.170188	0.171711
PD_2019	XL-VLDL-P	Skeletal muscle organ development	2025-01-18	186/17951	0.171029	0.172218
PD_2019	XL-VLDL-P	Organonitrogen compound catabolic process	2025-03-18	1448/17951	0.173113	0.173323
PD_2019	XL-VLDL-P	Regulation of response to stress	2025-03-18	1448/17951	0.173113	0.173323
PD_2019	XL-VLDL-P	Epithelial cell differentiation	2025-02-18	753/17951	0.173144	0.173323
PD_2019	XL-VLDL-P	Regulation of cysteine type endopeptidase activity	2025-01-18	190/17951	0.174384	0.174222
PD_2019	XL-VLDL-P	Positive regulation of vasculature development	2025-01-18	191/17951	0.175221	0.174716
PD_2019	XL-VLDL-P	Cellular modified amino acid metabolic process	2025-01-18	192/17951	0.176056	0.175208
PD_2019	XL-VLDL-P	Cellular response to xenobiotic stimulus	2025-01-18	195/17951	0.178559	0.177353
PD_2019	XL-VLDL-P	Mapk cascade	2025-02-18	773/17951	0.180379	0.178812
PD_2019	XL-VLDL-P	Positive regulation of protein containing complex assembly	2025-01-18	199/17951	0.181886	0.17951
PD_2019	XL-VLDL-P	Sprouting angiogenesis	2025-01-18	199/17951	0.181886	0.17951
PD_2019	XL-VLDL-P	Positive regulation of erk1 and erk2 cascade	2025-01-18	200/17951	0.182715	0.17951
PD_2019	XL-VLDL-P	Macromolecule catabolic process	2025-03-18	1486/17951	0.182749	0.17951
PD_2019	XL-VLDL-P	Insulin secretion	2025-01-18	201/17951	0.183544	0.17951
PD_2019	XL-VLDL-P	Postsynapse organization	2025-01-18	201/17951	0.183544	0.17951
PD_2019	XL-VLDL-P	Regulation of peptide transport	2025-01-18	201/17951	0.183544	0.17951
PD_2019	XL-VLDL-P	Regulation of multicellular organismal development	2025-03-18	1492/17951	0.184286	0.179891
PD_2019	XL-VLDL-P	Regulation of protein polymerization	2025-01-18	203/17951	0.185199	0.180437
PD_2019	XL-VLDL-P	Cytoskeleton dependent intracellular transport	2025-01-18	205/17951	0.186851	0.1817
PD_2019	XL-VLDL-P	Synaptic signaling	2025-02-18	794/17951	0.188033	0.182023
PD_2019	XL-VLDL-P	Morphogenesis of a branching structure	2025-01-18	207/17951	0.1885	0.182023
PD_2019	XL-VLDL-P	Carbohydrate biosynthetic process	2025-01-18	208/17951	0.189323	0.182023
PD_2019	XL-VLDL-P	Cartilage development	2025-01-18	208/17951	0.189323	0.182023
PD_2019	XL-VLDL-P	Endothelial cell proliferation	2025-01-18	208/17951	0.189323	0.182023
PD_2019	XL-VLDL-P	Regulation of reproductive process	2025-01-18	208/17951	0.189323	0.182023
PD_2019	XL-VLDL-P	Positive regulation of gtpase activity	2025-01-18	209/17951	0.190145	0.18247
PD_2019	XL-VLDL-P	Negative regulation of transferase activity	2025-01-18	210/17951	0.190967	0.182915
PD_2019	XL-VLDL-P	Fertilization	2025-01-18	211/17951	0.191788	0.183014
PD_2019	XL-VLDL-P	Regulation of chemotaxis	2025-01-18	211/17951	0.191788	0.183014
PD_2019	XL-VLDL-P	Cytoskeleton organization	2025-03-18	1525/17951	0.192807	0.183643
PD_2019	XL-VLDL-P	Regulation of cell adhesion	2025-02-18	812/17951	0.194635	0.18504
PD_2019	XL-VLDL-P	Actomyosin structure organization	2025-01-18	216/17951	0.19588	0.185189
PD_2019	XL-VLDL-P	Multi multicellular organism process	2025-01-18	216/17951	0.19588	0.185189
PD_2019	XL-VLDL-P	Synapse assembly	2025-01-18	216/17951	0.19588	0.185189
PD_2019	XL-VLDL-P	Microtubule based transport	2025-01-18	217/17951	0.196696	0.185617
PD_2019	XL-VLDL-P	Cell adhesion	2025-03-18	1542/17951	0.197241	0.1857
PD_2019	XL-VLDL-P	Negative regulation of protein localization	2025-01-18	218/17951	0.197512	0.1857
PD_2019	XL-VLDL-P	Positive regulation of epithelial cell proliferation	2025-01-18	220/17951	0.19914	0.186544
PD_2019	XL-VLDL-P	Response to ketone	2025-01-18	220/17951	0.19914	0.186544
PD_2019	XL-VLDL-P	Regulation of synaptic plasticity	2025-01-18	221/17951	0.199953	0.186962
PD_2019	XL-VLDL-P	Respiratory system development	2025-01-18	224/17951	0.202387	0.188888
PD_2019	XL-VLDL-P	Actin filament based process	2025-02-18	834/17951	0.202753	0.188888
PD_2019	XL-VLDL-P	Cellular ketone metabolic process	2025-01-18	225/17951	0.203197	0.188957
PD_2019	XL-VLDL-P	Extrinsic apoptotic signaling pathway	2025-01-18	230/17951	0.207235	0.191665
PD_2019	XL-VLDL-P	Negative regulation of growth	2025-01-18	230/17951	0.207235	0.191665
PD_2019	XL-VLDL-P	Skeletal system morphogenesis	2025-01-18	230/17951	0.207235	0.191665
PD_2019	XL-VLDL-P	Regulation of cell projection assembly	2025-01-18	231/17951	0.20804	0.192062
PD_2019	XL-VLDL-P	Maintenance of location in cell	2025-01-18	232/17951	0.208845	0.192456
PD_2019	XL-VLDL-P	Hemostasis	2025-01-18	235/17951	0.211254	0.194325
PD_2019	XL-VLDL-P	Supramolecular fiber organization	2025-02-18	859/17951	0.212035	0.194362
PD_2019	XL-VLDL-P	Regulation of endothelial cell migration	2025-01-18	236/17951	0.212055	0.194362
PD_2019	XL-VLDL-P	Organophosphate catabolic process	2025-01-18	237/17951	0.212856	0.194398
PD_2019	XL-VLDL-P	Protein rna complex organization	2025-01-18	237/17951	0.212856	0.194398
PD_2019	XL-VLDL-P	Dendrite development	2025-01-18	238/17951	0.213656	0.19478
PD_2019	XL-VLDL-P	Cellular lipid catabolic process	2025-01-18	239/17951	0.214455	0.194813
PD_2019	XL-VLDL-P	Vacuole organization	2025-01-18	239/17951	0.214455	0.194813
PD_2019	XL-VLDL-P	Response to carbohydrate	2025-01-18	240/17951	0.215253	0.195191
PD_2019	XL-VLDL-P	Negative regulation of apoptotic signaling pathway	2025-01-18	244/17951	0.218439	0.197378
PD_2019	XL-VLDL-P	Regulation of neuron apoptotic process	2025-01-18	244/17951	0.218439	0.197378
PD_2019	XL-VLDL-P	Myeloid leukocyte activation	2025-01-18	246/17951	0.220027	0.198112
PD_2019	XL-VLDL-P	Regulation of cell morphogenesis	2025-01-18	246/17951	0.220027	0.198112
PD_2019	XL-VLDL-P	Regulation of cell differentiation	2025-03-18	1631/17951	0.220905	0.198141
PD_2019	XL-VLDL-P	Regulation of transport	2025-03-18	1633/17951	0.221445	0.198141
PD_2019	XL-VLDL-P	Positive regulation of protein kinase activity	2025-01-18	248/17951	0.221612	0.198141
PD_2019	XL-VLDL-P	Regulation of chromosome organization	2025-01-18	248/17951	0.221612	0.198141
PD_2019	XL-VLDL-P	Stem cell differentiation	2025-01-18	249/17951	0.222403	0.198501
PD_2019	XL-VLDL-P	Response to hormone	2025-02-18	890/17951	0.223618	0.199216
PD_2019	XL-VLDL-P	Organic acid catabolic process	2025-01-18	251/17951	0.223984	0.199216
PD_2019	XS-VLDL-P	Regulation of exocytosis	2025-03-08	175/17951	4.92015e-05	0.0150712
PD_2019	XS-VLDL-P	Regulation of synaptic vesicle exocytosis	2025-02-08	44/17951	0.000162877	0.0213973
PD_2019	XS-VLDL-P	Regulation of endocytosis	2025-03-08	298/17951	0.000238433	0.0213973
PD_2019	XS-VLDL-P	Exocytosis	2025-03-08	356/17951	0.000402225	0.0213973
PD_2019	XS-VLDL-P	Regulation of neurotransmitter secretion	2025-02-08	84/17951	0.000594868	0.0213973
PD_2019	XS-VLDL-P	Synaptic vesicle exocytosis	2025-02-08	97/17951	0.000792221	0.0213973
PD_2019	XS-VLDL-P	Regulation of neurotransmitter transport	2025-02-08	101/17951	0.000858494	0.0213973
PD_2019	XS-VLDL-P	Regulation of regulated secretory pathway	2025-02-08	116/17951	0.0011301	0.0213973
PD_2019	XS-VLDL-P	Negative regulation of cellular catabolic process	2025-02-08	119/17951	0.00118878	0.0213973
PD_2019	XS-VLDL-P	Regulation of vesicle mediated transport	2025-03-08	521/17951	0.00122074	0.0213973
PD_2019	XS-VLDL-P	Negative regulation of establishment of protein localization	2025-02-08	134/17951	0.00150374	0.0213973
PD_2019	XS-VLDL-P	Dendrite morphogenesis	2025-02-08	143/17951	0.00170989	0.0213973
PD_2019	XS-VLDL-P	Cytosolic transport	2025-02-08	144/17951	0.00173359	0.0213973
PD_2019	XS-VLDL-P	Neurotransmitter secretion	2025-02-08	148/17951	0.00182994	0.0213973
PD_2019	XS-VLDL-P	Regulation of reactive oxygen species metabolic process	2025-02-08	148/17951	0.00182994	0.0213973
PD_2019	XS-VLDL-P	Regulation of secretion	2025-03-08	611/17951	0.00193327	0.0213973
PD_2019	XS-VLDL-P	Positive regulation of endocytosis	2025-02-08	157/17951	0.00205594	0.0213973
PD_2019	XS-VLDL-P	Negative regulation of protein targeting to mitochondrion	2025-01-08	5/17951	0.00222655	0.0213973
PD_2019	XS-VLDL-P	Positive regulation of dopamine receptor signaling pathway	2025-01-08	5/17951	0.00222655	0.0213973
PD_2019	XS-VLDL-P	Quinolinate metabolic process	2025-01-08	5/17951	0.00222655	0.0213973
PD_2019	XS-VLDL-P	Regulation of synaptic vesicle transport	2025-01-08	5/17951	0.00222655	0.0213973
PD_2019	XS-VLDL-P	Trans synaptic signaling by bdnf	2025-01-08	5/17951	0.00222655	0.0213973
PD_2019	XS-VLDL-P	Neuron projection extension	2025-02-08	164/17951	0.00224047	0.0213973
PD_2019	XS-VLDL-P	Cell projection morphogenesis	2025-03-08	670/17951	0.00251839	0.0213973
PD_2019	XS-VLDL-P	Negative regulation of hydrogen peroxide metabolic process	2025-01-08	6/17951	0.00267134	0.0213973
PD_2019	XS-VLDL-P	Negative regulation of synaptic vesicle exocytosis	2025-01-08	6/17951	0.00267134	0.0213973
PD_2019	XS-VLDL-P	Positive regulation of synaptic vesicle endocytosis	2025-01-08	6/17951	0.00267134	0.0213973
PD_2019	XS-VLDL-P	Regulation of branching morphogenesis of a nerve	2025-01-08	6/17951	0.00267134	0.0213973
PD_2019	XS-VLDL-P	Regulation of kidney size	2025-01-08	6/17951	0.00267134	0.0213973
PD_2019	XS-VLDL-P	Regulation of protein autoubiquitination	2025-01-08	6/17951	0.00267134	0.0213973
PD_2019	XS-VLDL-P	Synaptic signaling via neuropeptide	2025-01-08	6/17951	0.00267134	0.0213973
PD_2019	XS-VLDL-P	Endocytosis	2025-03-08	703/17951	0.00288934	0.0213973
PD_2019	XS-VLDL-P	Intracellular distribution of mitochondria	2025-01-08	7/17951	0.00311596	0.0213973
PD_2019	XS-VLDL-P	Negative regulation of establishment of protein localization to mitochondrion	2025-01-08	7/17951	0.00311596	0.0213973
PD_2019	XS-VLDL-P	Neuronal dense core vesicle exocytosis	2025-01-08	7/17951	0.00311596	0.0213973
PD_2019	XS-VLDL-P	Protein processing involved in protein targeting to mitochondrion	2025-01-08	7/17951	0.00311596	0.0213973
PD_2019	XS-VLDL-P	Regulation of retrograde transport endosome to golgi	2025-01-08	7/17951	0.00311596	0.0213973
PD_2019	XS-VLDL-P	Cytoskeleton dependent intracellular transport	2025-02-08	205/17951	0.00347306	0.0213973
PD_2019	XS-VLDL-P	Response to reactive oxygen species	2025-02-08	205/17951	0.00347306	0.0213973
PD_2019	XS-VLDL-P	De novo nad biosynthetic process	2025-01-08	8/17951	0.0035604	0.0213973
PD_2019	XS-VLDL-P	Negative regulation of calcium ion dependent exocytosis	2025-01-08	8/17951	0.0035604	0.0213973
PD_2019	XS-VLDL-P	Positive regulation of synaptic vesicle recycling	2025-01-08	8/17951	0.0035604	0.0213973
PD_2019	XS-VLDL-P	Protein localization to endoplasmic reticulum exit site	2025-01-08	8/17951	0.0035604	0.0213973
PD_2019	XS-VLDL-P	Regulation of neuron maturation	2025-01-08	8/17951	0.0035604	0.0213973
PD_2019	XS-VLDL-P	Tangential migration from the subventricular zone to the olfactory bulb	2025-01-08	8/17951	0.0035604	0.0213973
PD_2019	XS-VLDL-P	Neurotransmitter transport	2025-02-08	210/17951	0.0036409	0.0213973
PD_2019	XS-VLDL-P	Negative regulation of protein localization	2025-02-08	218/17951	0.00391726	0.0213973
PD_2019	XS-VLDL-P	Vesicle localization	2025-02-08	219/17951	0.00395248	0.0213973
PD_2019	XS-VLDL-P	Camkk ampk signaling cascade	2025-01-08	9/17951	0.00400467	0.0213973
PD_2019	XS-VLDL-P	Indole containing compound catabolic process	2025-01-08	9/17951	0.00400467	0.0213973
PD_2019	XS-VLDL-P	Positive regulation of early endosome to late endosome transport	2025-01-08	9/17951	0.00400467	0.0213973
PD_2019	XS-VLDL-P	Developmental cell growth	2025-02-08	226/17951	0.00420321	0.0213973
PD_2019	XS-VLDL-P	Regulated exocytosis	2025-02-08	226/17951	0.00420321	0.0213973
PD_2019	XS-VLDL-P	Vesicle mediated transport in synapse	2025-02-08	226/17951	0.00420321	0.0213973
PD_2019	XS-VLDL-P	Developmental growth involved in morphogenesis	2025-02-08	232/17951	0.00442392	0.0213973
PD_2019	XS-VLDL-P	Cellular response to manganese ion	2025-01-08	10/17951	0.00444876	0.0213973
PD_2019	XS-VLDL-P	Dense core granule exocytosis	2025-01-08	10/17951	0.00444876	0.0213973
PD_2019	XS-VLDL-P	Positive regulation of microglial cell activation	2025-01-08	10/17951	0.00444876	0.0213973
PD_2019	XS-VLDL-P	Regulation of er to golgi vesicle mediated transport	2025-01-08	10/17951	0.00444876	0.0213973
PD_2019	XS-VLDL-P	Retrograde trans synaptic signaling	2025-01-08	10/17951	0.00444876	0.0213973
PD_2019	XS-VLDL-P	Dendrite development	2025-02-08	238/17951	0.00464997	0.0213973
PD_2019	XS-VLDL-P	Reactive oxygen species metabolic process	2025-02-08	239/17951	0.00468816	0.0213973
PD_2019	XS-VLDL-P	Positive regulation of transport	2025-03-08	844/17951	0.0048548	0.0213973
PD_2019	XS-VLDL-P	Regulation of cell development	2025-03-08	845/17951	0.00487105	0.0213973
PD_2019	XS-VLDL-P	Dense core granule transport	2025-01-08	11/17951	0.00489268	0.0213973
PD_2019	XS-VLDL-P	Negative regulation of excitatory postsynaptic potential	2025-01-08	11/17951	0.00489268	0.0213973
PD_2019	XS-VLDL-P	Positive regulation of glutamate secretion	2025-01-08	11/17951	0.00489268	0.0213973
PD_2019	XS-VLDL-P	Regulation of dopamine receptor signaling pathway	2025-01-08	11/17951	0.00489268	0.0213973
PD_2019	XS-VLDL-P	Trans synaptic signaling modulating synaptic transmission	2025-01-08	11/17951	0.00489268	0.0213973
PD_2019	XS-VLDL-P	Tryptophan metabolic process	2025-01-08	11/17951	0.00489268	0.0213973
PD_2019	XS-VLDL-P	Regulation of cell morphogenesis	2025-02-08	246/17951	0.00495963	0.0213973
PD_2019	XS-VLDL-P	Branching morphogenesis of a nerve	2025-01-08	12/17951	0.00533643	0.0216048
PD_2019	XS-VLDL-P	Calmodulin dependent kinase signaling pathway	2025-01-08	12/17951	0.00533643	0.0216048
PD_2019	XS-VLDL-P	Cellular response to thyroid hormone stimulus	2025-01-08	12/17951	0.00533643	0.0216048
PD_2019	XS-VLDL-P	Dicarboxylic acid biosynthetic process	2025-01-08	13/17951	0.00578001	0.0216048
PD_2019	XS-VLDL-P	Indolalkylamine metabolic process	2025-01-08	13/17951	0.00578001	0.0216048
PD_2019	XS-VLDL-P	Mitochondrial protein processing	2025-01-08	13/17951	0.00578001	0.0216048
PD_2019	XS-VLDL-P	Negative regulation of autophagosome assembly	2025-01-08	13/17951	0.00578001	0.0216048
PD_2019	XS-VLDL-P	Negative regulation of catecholamine secretion	2025-01-08	13/17951	0.00578001	0.0216048
PD_2019	XS-VLDL-P	Positive regulation of calcium ion dependent exocytosis	2025-01-08	13/17951	0.00578001	0.0216048
PD_2019	XS-VLDL-P	Regulation of cellular amino acid metabolic process	2025-01-08	13/17951	0.00578001	0.0216048
PD_2019	XS-VLDL-P	Regulation of intracellular transport	2025-02-08	267/17951	0.00581703	0.0216048
PD_2019	XS-VLDL-P	Regulation of anatomical structure morphogenesis	2025-03-08	902/17951	0.00585408	0.0216048
PD_2019	XS-VLDL-P	Import into cell	2025-03-08	926/17951	0.00630189	0.022779
PD_2019	XS-VLDL-P	Export from cell	2025-03-08	927/17951	0.00632099	0.022779
PD_2019	XS-VLDL-P	Endosomal transport	2025-02-08	295/17951	0.00705922	0.0241979
PD_2019	XS-VLDL-P	Aromatic amino acid family catabolic process	2025-01-08	16/17951	0.0071097	0.0241979
PD_2019	XS-VLDL-P	Locomotory exploration behavior	2025-01-08	16/17951	0.0071097	0.0241979
PD_2019	XS-VLDL-P	Positive regulation of nitric oxide synthase biosynthetic process	2025-01-08	16/17951	0.0071097	0.0241979
PD_2019	XS-VLDL-P	Regulation of short term neuronal synaptic plasticity	2025-01-08	16/17951	0.0071097	0.0241979
PD_2019	XS-VLDL-P	Cell morphogenesis	2025-03-08	981/17951	0.00740605	0.0248697
PD_2019	XS-VLDL-P	Secretion	2025-03-08	984/17951	0.00746945	0.0248697
PD_2019	XS-VLDL-P	Regulation of cellular localization	2025-03-08	988/17951	0.00755449	0.0248824
PD_2019	XS-VLDL-P	Positive regulation of neuroinflammatory response	2025-01-08	18/17951	0.00799529	0.0251865
PD_2019	XS-VLDL-P	Regulation of hydrogen peroxide metabolic process	2025-01-08	18/17951	0.00799529	0.0251865
PD_2019	XS-VLDL-P	Response to manganese ion	2025-01-08	18/17951	0.00799529	0.0251865
PD_2019	XS-VLDL-P	Regulation of developmental growth	2025-02-08	316/17951	0.00806389	0.0251865
PD_2019	XS-VLDL-P	Mitochondrion distribution	2025-01-08	19/17951	0.00843783	0.0251865
PD_2019	XS-VLDL-P	Regulation of early endosome to late endosome transport	2025-01-08	19/17951	0.00843783	0.0251865
PD_2019	XS-VLDL-P	Regulation of glutamate secretion	2025-01-08	19/17951	0.00843783	0.0251865
PD_2019	XS-VLDL-P	Regulation of synaptic vesicle endocytosis	2025-01-08	19/17951	0.00843783	0.0251865
PD_2019	XS-VLDL-P	Regulation of protein stability	2025-02-08	332/17951	0.00887069	0.0251865
PD_2019	XS-VLDL-P	Negative regulation of endoplasmic reticulum stress induced intrinsic apoptotic signaling pathway	2025-01-08	20/17951	0.0088802	0.0251865
PD_2019	XS-VLDL-P	Negative regulation of gtpase activity	2025-01-08	20/17951	0.0088802	0.0251865
PD_2019	XS-VLDL-P	Nitric oxide synthase biosynthetic process	2025-01-08	20/17951	0.0088802	0.0251865
PD_2019	XS-VLDL-P	Regulation of microglial cell activation	2025-01-08	20/17951	0.0088802	0.0251865
PD_2019	XS-VLDL-P	Regulation of mitochondrial depolarization	2025-01-08	20/17951	0.0088802	0.0251865
PD_2019	XS-VLDL-P	Regulation of protein kinase a signaling	2025-01-08	20/17951	0.0088802	0.0251865
PD_2019	XS-VLDL-P	Calcium ion regulated exocytosis of neurotransmitter	2025-01-08	21/17951	0.00932239	0.0261981
PD_2019	XS-VLDL-P	Late endosome to lysosome transport	2025-01-08	22/17951	0.00976441	0.026469
PD_2019	XS-VLDL-P	Negative regulation of oxidoreductase activity	2025-01-08	22/17951	0.00976441	0.026469
PD_2019	XS-VLDL-P	Rab protein signal transduction	2025-01-08	22/17951	0.00976441	0.026469
PD_2019	XS-VLDL-P	Striatum development	2025-01-08	22/17951	0.00976441	0.026469
PD_2019	XS-VLDL-P	Regulation of vesicle fusion	2025-01-08	23/17951	0.0102063	0.0267347
PD_2019	XS-VLDL-P	Secretory granule localization	2025-01-08	23/17951	0.0102063	0.0267347
PD_2019	XS-VLDL-P	Thyroid hormone generation	2025-01-08	23/17951	0.0102063	0.0267347
PD_2019	XS-VLDL-P	Negative regulation of catabolic process	2025-02-08	359/17951	0.010312	0.0267347
PD_2019	XS-VLDL-P	Gtp metabolic process	2025-01-08	24/17951	0.0106479	0.0267347
PD_2019	XS-VLDL-P	Indole containing compound metabolic process	2025-01-08	24/17951	0.0106479	0.0267347
PD_2019	XS-VLDL-P	Positive regulation of amino acid transport	2025-01-08	24/17951	0.0106479	0.0267347
PD_2019	XS-VLDL-P	Regulation of cell maturation	2025-01-08	24/17951	0.0106479	0.0267347
PD_2019	XS-VLDL-P	Response to thyroid hormone	2025-01-08	24/17951	0.0106479	0.0267347
PD_2019	XS-VLDL-P	Decidualization	2025-01-08	25/17951	0.0110894	0.0269593
PD_2019	XS-VLDL-P	Mitochondrial depolarization	2025-01-08	25/17951	0.0110894	0.0269593
PD_2019	XS-VLDL-P	Negative regulation of regulated secretory pathway	2025-01-08	25/17951	0.0110894	0.0269593
PD_2019	XS-VLDL-P	Regulation of dopamine secretion	2025-01-08	25/17951	0.0110894	0.0269593
PD_2019	XS-VLDL-P	Cellular catabolic process	2025-03-08	1142/17951	0.0112896	0.0272298
PD_2019	XS-VLDL-P	Regulation of neurogenesis	2025-02-08	380/17951	0.0115013	0.0273803
PD_2019	XS-VLDL-P	Regulation of synaptic vesicle recycling	2025-01-08	26/17951	0.0115308	0.0273803
PD_2019	XS-VLDL-P	Neuron development	2025-03-08	1159/17951	0.0117585	0.0277062
PD_2019	XS-VLDL-P	Negative regulation of amine transport	2025-01-08	27/17951	0.0119719	0.0277817
PD_2019	XS-VLDL-P	Regulation of dendrite extension	2025-01-08	27/17951	0.0119719	0.0277817
PD_2019	XS-VLDL-P	Glutamate secretion	2025-01-08	28/17951	0.0124129	0.028165
PD_2019	XS-VLDL-P	Pyridine nucleotide biosynthetic process	2025-01-08	28/17951	0.0124129	0.028165
PD_2019	XS-VLDL-P	Subpallium development	2025-01-08	28/17951	0.0124129	0.028165
PD_2019	XS-VLDL-P	Regulation of nucleotide biosynthetic process	2025-01-08	29/17951	0.0128537	0.0282797
PD_2019	XS-VLDL-P	Thyroid hormone metabolic process	2025-01-08	29/17951	0.0128537	0.0282797
PD_2019	XS-VLDL-P	Regulation of cell growth	2025-02-08	404/17951	0.0129323	0.0282797
PD_2019	XS-VLDL-P	Response to oxidative stress	2025-02-08	404/17951	0.0129323	0.0282797
PD_2019	XS-VLDL-P	Dopamine secretion	2025-01-08	30/17951	0.0132944	0.0282797
PD_2019	XS-VLDL-P	Negative regulation of protein maturation	2025-01-08	30/17951	0.0132944	0.0282797
PD_2019	XS-VLDL-P	Positive regulation of macrophage activation	2025-01-08	30/17951	0.0132944	0.0282797
PD_2019	XS-VLDL-P	Regulation of calcium ion dependent exocytosis	2025-01-08	30/17951	0.0132944	0.0282797
PD_2019	XS-VLDL-P	Regulation of mitochondrial fission	2025-01-08	30/17951	0.0132944	0.0282797
PD_2019	XS-VLDL-P	Hydrogen peroxide catabolic process	2025-01-08	31/17951	0.0137348	0.0286204
PD_2019	XS-VLDL-P	Pyridine containing compound biosynthetic process	2025-01-08	31/17951	0.0137348	0.0286204
PD_2019	XS-VLDL-P	Regulation of amine metabolic process	2025-01-08	31/17951	0.0137348	0.0286204
PD_2019	XS-VLDL-P	Aromatic amino acid metabolic process	2025-01-08	32/17951	0.0141751	0.0289471
PD_2019	XS-VLDL-P	Regulation of endoplasmic reticulum stress induced intrinsic apoptotic signaling pathway	2025-01-08	32/17951	0.0141751	0.0289471
PD_2019	XS-VLDL-P	Regulation of lysosomal lumen ph	2025-01-08	32/17951	0.0141751	0.0289471
PD_2019	XS-VLDL-P	Neuron projection arborization	2025-01-08	33/17951	0.0146153	0.0296482
PD_2019	XS-VLDL-P	Exploration behavior	2025-01-08	34/17951	0.0150552	0.0303388
PD_2019	XS-VLDL-P	Negative regulation of catalytic activity	2025-02-08	439/17951	0.0151537	0.0303388
PD_2019	XS-VLDL-P	Determination of adult lifespan	2025-01-08	35/17951	0.015495	0.0303396
PD_2019	XS-VLDL-P	Maternal placenta development	2025-01-08	35/17951	0.015495	0.0303396
PD_2019	XS-VLDL-P	Negative regulation of macroautophagy	2025-01-08	35/17951	0.015495	0.0303396
PD_2019	XS-VLDL-P	Regulation of neuron projection development	2025-02-08	445/17951	0.0155504	0.0303396
PD_2019	XS-VLDL-P	Negative regulation of exocytosis	2025-01-08	36/17951	0.0159346	0.0308925
PD_2019	XS-VLDL-P	Dendrite extension	2025-01-08	37/17951	0.016374	0.0313157
PD_2019	XS-VLDL-P	Positive regulation of cell morphogenesis	2025-01-08	37/17951	0.016374	0.0313157
PD_2019	XS-VLDL-P	Regulation of nervous system development	2025-02-08	459/17951	0.0164935	0.0313157
PD_2019	XS-VLDL-P	Negative regulation of transport	2025-02-08	460/17951	0.0165618	0.0313157
PD_2019	XS-VLDL-P	Regulation of cellular catabolic process	2025-02-08	462/17951	0.0166988	0.031381
PD_2019	XS-VLDL-P	Olfactory lobe development	2025-01-08	39/17951	0.0172524	0.0322237
PD_2019	XS-VLDL-P	Dopamine receptor signaling pathway	2025-01-08	40/17951	0.0176913	0.0326454
PD_2019	XS-VLDL-P	Mitochondrial fission	2025-01-08	40/17951	0.0176913	0.0326454
PD_2019	XS-VLDL-P	Establishment of organelle localization	2025-02-08	479/17951	0.0178834	0.0328022
PD_2019	XS-VLDL-P	Positive regulation of amine transport	2025-01-08	41/17951	0.0181301	0.0328611
PD_2019	XS-VLDL-P	Regulation of neuroinflammatory response	2025-01-08	41/17951	0.0181301	0.0328611
PD_2019	XS-VLDL-P	Cell growth	2025-02-08	484/17951	0.0182386	0.0328634
PD_2019	XS-VLDL-P	Intracellular transport	2025-03-08	1368/17951	0.0184854	0.0328779
PD_2019	XS-VLDL-P	Regulation of amino acid transport	2025-01-08	42/17951	0.0185686	0.0328779
PD_2019	XS-VLDL-P	Synaptic vesicle transport	2025-01-08	42/17951	0.0185686	0.0328779
PD_2019	XS-VLDL-P	Signal release	2025-02-08	491/17951	0.0187411	0.0329925
PD_2019	XS-VLDL-P	Positive regulation of regulated secretory pathway	2025-01-08	43/17951	0.0190071	0.0330805
PD_2019	XS-VLDL-P	Protein kinase a signaling	2025-01-08	43/17951	0.0190071	0.0330805
PD_2019	XS-VLDL-P	Regulation of trans synaptic signaling	2025-02-08	498/17951	0.0192496	0.0332571
PD_2019	XS-VLDL-P	Dopamine transport	2025-01-08	44/17951	0.0194453	0.0332571
PD_2019	XS-VLDL-P	Regulation of anatomical structure size	2025-02-08	502/17951	0.0195428	0.0332571
PD_2019	XS-VLDL-P	Small gtpase mediated signal transduction	2025-02-08	502/17951	0.0195428	0.0332571
PD_2019	XS-VLDL-P	Collagen catabolic process	2025-01-08	45/17951	0.0198834	0.0332819
PD_2019	XS-VLDL-P	Negative regulation of response to endoplasmic reticulum stress	2025-01-08	45/17951	0.0198834	0.0332819
PD_2019	XS-VLDL-P	Regulation of dendritic spine morphogenesis	2025-01-08	45/17951	0.0198834	0.0332819
PD_2019	XS-VLDL-P	Response to inorganic substance	2025-02-08	515/17951	0.0205092	0.0334674
PD_2019	XS-VLDL-P	Protein transport	2025-03-08	1424/17951	0.0205986	0.0334674
PD_2019	XS-VLDL-P	Acute phase response	2025-01-08	47/17951	0.020759	0.0334674
PD_2019	XS-VLDL-P	Negative regulation of organelle assembly	2025-01-08	47/17951	0.020759	0.0334674
PD_2019	XS-VLDL-P	Negative regulation of reactive oxygen species metabolic process	2025-01-08	47/17951	0.020759	0.0334674
PD_2019	XS-VLDL-P	Positive regulation of organic acid transport	2025-01-08	47/17951	0.020759	0.0334674
PD_2019	XS-VLDL-P	Regulation of establishment of protein localization to mitochondrion	2025-01-08	47/17951	0.020759	0.0334674
PD_2019	XS-VLDL-P	Neuron maturation	2025-01-08	48/17951	0.0211965	0.0338102
PD_2019	XS-VLDL-P	Regulation of membrane depolarization	2025-01-08	48/17951	0.0211965	0.0338102
PD_2019	XS-VLDL-P	Organonitrogen compound catabolic process	2025-03-08	1448/17951	0.0215454	0.0338102
PD_2019	XS-VLDL-P	Catecholamine secretion	2025-01-08	49/17951	0.0216339	0.0338102
PD_2019	XS-VLDL-P	Modulation of excitatory postsynaptic potential	2025-01-08	49/17951	0.0216339	0.0338102
PD_2019	XS-VLDL-P	Regulation of autophagosome assembly	2025-01-08	49/17951	0.0216339	0.0338102
PD_2019	XS-VLDL-P	Regulation of establishment of protein localization	2025-02-08	533/17951	0.0218808	0.0340226
PD_2019	XS-VLDL-P	Vesicle mediated transport between endosomal compartments	2025-01-08	50/17951	0.0220711	0.0341451
PD_2019	XS-VLDL-P	Anterograde axonal transport	2025-01-08	51/17951	0.0225082	0.0343015
PD_2019	XS-VLDL-P	Negative regulation of intracellular transport	2025-01-08	51/17951	0.0225082	0.0343015
PD_2019	XS-VLDL-P	Positive regulation of protein binding	2025-01-08	51/17951	0.0225082	0.0343015
PD_2019	XS-VLDL-P	Leukocyte activation involved in inflammatory response	2025-01-08	52/17951	0.022945	0.0346228
PD_2019	XS-VLDL-P	Mitochondrion localization	2025-01-08	52/17951	0.022945	0.0346228
PD_2019	XS-VLDL-P	Neuromuscular junction development	2025-01-08	53/17951	0.0233817	0.0349375
PD_2019	XS-VLDL-P	Regulation of morphogenesis of a branching structure	2025-01-08	53/17951	0.0233817	0.0349375
PD_2019	XS-VLDL-P	Positive regulation of receptor mediated endocytosis	2025-01-08	54/17951	0.0238182	0.0352459
PD_2019	XS-VLDL-P	Regulation of neuroblast proliferation	2025-01-08	54/17951	0.0238182	0.0352459
PD_2019	XS-VLDL-P	Generation of neurons	2025-03-08	1510/17951	0.0241065	0.035501
PD_2019	XS-VLDL-P	Hydrogen peroxide metabolic process	2025-01-08	55/17951	0.0242546	0.0355482
PD_2019	XS-VLDL-P	Synaptic vesicle localization	2025-01-08	56/17951	0.0246908	0.0360151
PD_2019	XS-VLDL-P	Purine containing compound metabolic process	2025-02-08	570/17951	0.0248202	0.0360323
PD_2019	XS-VLDL-P	Secondary metabolic process	2025-01-08	57/17951	0.0251268	0.0363054
PD_2019	XS-VLDL-P	Glial cell activation	2025-01-08	58/17951	0.0255626	0.0365899
PD_2019	XS-VLDL-P	Regulation of neuronal synaptic plasticity	2025-01-08	58/17951	0.0255626	0.0365899
PD_2019	XS-VLDL-P	Maternal process involved in female pregnancy	2025-01-08	59/17951	0.0259983	0.036973
PD_2019	XS-VLDL-P	Cell morphogenesis involved in neuron differentiation	2025-02-08	586/17951	0.0261403	0.036973
PD_2019	XS-VLDL-P	Vesicle mediated transport	2025-03-08	1561/17951	0.0263387	0.036973
PD_2019	XS-VLDL-P	Dendritic spine morphogenesis	2025-01-08	60/17951	0.0264338	0.036973
PD_2019	XS-VLDL-P	Regulation of vacuole organization	2025-01-08	60/17951	0.0264338	0.036973
PD_2019	XS-VLDL-P	Regulation of programmed cell death	2025-03-08	1566/17951	0.0265637	0.0369858
PD_2019	XS-VLDL-P	Regulation of macrophage activation	2025-01-08	62/17951	0.0273043	0.0376745
PD_2019	XS-VLDL-P	Vesicle cytoskeletal trafficking	2025-01-08	62/17951	0.0273043	0.0376745
PD_2019	XS-VLDL-P	Response to catecholamine	2025-01-08	63/17951	0.0277393	0.0378898
PD_2019	XS-VLDL-P	Organelle localization	2025-02-08	605/17951	0.0277458	0.0378898
PD_2019	XS-VLDL-P	Regulation of growth	2025-02-08	606/17951	0.0278314	0.0378898
PD_2019	XS-VLDL-P	Catecholamine transport	2025-01-08	64/17951	0.0281741	0.0380184
PD_2019	XS-VLDL-P	Nad metabolic process	2025-01-08	64/17951	0.0281741	0.0380184
PD_2019	XS-VLDL-P	Forebrain cell migration	2025-01-08	65/17951	0.0286088	0.0381014
PD_2019	XS-VLDL-P	Intrinsic apoptotic signaling pathway in response to endoplasmic reticulum stress	2025-01-08	65/17951	0.0286088	0.0381014
PD_2019	XS-VLDL-P	Regulation of dendrite morphogenesis	2025-01-08	65/17951	0.0286088	0.0381014
PD_2019	XS-VLDL-P	Calcium ion regulated exocytosis	2025-01-08	66/17951	0.0290433	0.0383466
PD_2019	XS-VLDL-P	Regulation of oxidoreductase activity	2025-01-08	66/17951	0.0290433	0.0383466
PD_2019	XS-VLDL-P	Acidic amino acid transport	2025-01-08	67/17951	0.0294776	0.0385287
PD_2019	XS-VLDL-P	Axonal transport	2025-01-08	67/17951	0.0294776	0.0385287
PD_2019	XS-VLDL-P	Regulation of cell differentiation	2025-03-08	1631/17951	0.0295883	0.0385287
PD_2019	XS-VLDL-P	Regulation of transport	2025-03-08	1633/17951	0.0296843	0.0385287
PD_2019	XS-VLDL-P	Cell projection organization	2025-03-08	1644/17951	0.0302155	0.0390527
PD_2019	XS-VLDL-P	Regulation of protein maturation	2025-01-08	69/17951	0.0303457	0.0390561
PD_2019	XS-VLDL-P	Negative regulation of protein binding	2025-01-08	70/17951	0.0307795	0.0394487
PD_2019	XS-VLDL-P	Protein autoubiquitination	2025-01-08	73/17951	0.0320799	0.0407742
PD_2019	XS-VLDL-P	Regulation of mitochondrial membrane potential	2025-01-08	73/17951	0.0320799	0.0407742
PD_2019	XS-VLDL-P	Behavior	2025-02-08	657/17951	0.0323444	0.0409405
PD_2019	XS-VLDL-P	Developmental growth	2025-02-08	659/17951	0.0325272	0.0410024
PD_2019	XS-VLDL-P	Negative regulation of protein secretion	2025-01-08	75/17951	0.0329459	0.0413601
PD_2019	XS-VLDL-P	Establishment of protein localization	2025-03-08	1711/17951	0.033567	0.0414915
PD_2019	XS-VLDL-P	Monoamine transport	2025-01-08	77/17951	0.0338113	0.0414915
PD_2019	XS-VLDL-P	Positive regulation of exocytosis	2025-01-08	77/17951	0.0338113	0.0414915
PD_2019	XS-VLDL-P	Regulation of synaptic transmission glutamatergic	2025-01-08	77/17951	0.0338113	0.0414915
PD_2019	XS-VLDL-P	Intracellular protein transport	2025-02-08	674/17951	0.0339114	0.0414915
PD_2019	XS-VLDL-P	Positive regulation of proteasomal ubiquitin dependent protein catabolic process	2025-01-08	78/17951	0.0342438	0.0414915
PD_2019	XS-VLDL-P	Regulation of axon extension	2025-01-08	78/17951	0.0342438	0.0414915
PD_2019	XS-VLDL-P	Regulation of organic acid transport	2025-01-08	78/17951	0.0342438	0.0414915
PD_2019	XS-VLDL-P	Nucleobase containing small molecule metabolic process	2025-02-08	681/17951	0.0345655	0.0414915
PD_2019	XS-VLDL-P	Axo dendritic transport	2025-01-08	79/17951	0.0346761	0.0414915
PD_2019	XS-VLDL-P	Protein localization to endoplasmic reticulum	2025-01-08	79/17951	0.0346761	0.0414915
PD_2019	XS-VLDL-P	Regulation of protein targeting	2025-01-08	79/17951	0.0346761	0.0414915
PD_2019	XS-VLDL-P	Regulation of cell projection organization	2025-02-08	685/17951	0.0349417	0.0416466
PD_2019	XS-VLDL-P	Neurogenesis	2025-03-08	1745/17951	0.0353439	0.0419628
PD_2019	XS-VLDL-P	Positive regulation of map kinase activity	2025-01-08	81/17951	0.0355401	0.0420328
PD_2019	XS-VLDL-P	Neuroblast proliferation	2025-01-08	83/17951	0.0364035	0.042724
PD_2019	XS-VLDL-P	Synaptic vesicle recycling	2025-01-08	83/17951	0.0364035	0.042724
PD_2019	XS-VLDL-P	Neuroinflammatory response	2025-01-08	84/17951	0.0368349	0.0429016
PD_2019	XS-VLDL-P	Regulation of response to endoplasmic reticulum stress	2025-01-08	84/17951	0.0368349	0.0429016
PD_2019	XS-VLDL-P	Negative regulation of molecular function	2025-02-08	735/17951	0.0397829	0.0461596
PD_2019	XS-VLDL-P	Regulation of nucleotide metabolic process	2025-01-08	92/17951	0.0402803	0.0465603
PD_2019	XS-VLDL-P	Membrane depolarization	2025-01-08	93/17951	0.0407102	0.0468803
PD_2019	XS-VLDL-P	Amine transport	2025-01-08	94/17951	0.0411399	0.0470216
PD_2019	XS-VLDL-P	Negative regulation of autophagy	2025-01-08	94/17951	0.0411399	0.0470216
PD_2019	XS-VLDL-P	Neuron projection organization	2025-01-08	95/17951	0.0415695	0.0471607
PD_2019	XS-VLDL-P	Regulation of extent of cell growth	2025-01-08	95/17951	0.0415695	0.0471607
PD_2019	XS-VLDL-P	Dicarboxylic acid metabolic process	2025-01-08	96/17951	0.0419989	0.047472
PD_2019	XS-VLDL-P	Proteolysis involved in protein catabolic process	2025-02-08	765/17951	0.0428092	0.0477376
PD_2019	XS-VLDL-P	Cellular oxidant detoxification	2025-01-08	98/17951	0.0428572	0.0477376
PD_2019	XS-VLDL-P	Regulation of calcium mediated signaling	2025-01-08	98/17951	0.0428572	0.0477376
PD_2019	XS-VLDL-P	Response to hydrogen peroxide	2025-01-08	98/17951	0.0428572	0.0477376
PD_2019	XS-VLDL-P	Biogenic amine metabolic process	2025-01-08	99/17951	0.0432861	0.0478672
PD_2019	XS-VLDL-P	Dendritic spine development	2025-01-08	99/17951	0.0432861	0.0478672
PD_2019	XS-VLDL-P	Kidney morphogenesis	2025-01-08	100/17951	0.0437148	0.0479948
PD_2019	XS-VLDL-P	Regulation of dendrite development	2025-01-08	100/17951	0.0437148	0.0479948
PD_2019	XS-VLDL-P	Dicarboxylic acid transport	2025-01-08	101/17951	0.0441434	0.0482646
PD_2019	XS-VLDL-P	Nitrogen compound transport	2025-03-08	1903/17951	0.0442757	0.0482646
PD_2019	XS-VLDL-P	Endoplasmic reticulum organization	2025-01-08	102/17951	0.0445718	0.048415
PD_2019	XS-VLDL-P	Amino acid catabolic process	2025-01-08	103/17951	0.045	0.048536
PD_2019	XS-VLDL-P	Regulation of neural precursor cell proliferation	2025-01-08	103/17951	0.045	0.048536
PD_2019	XS-VLDL-P	Positive regulation of ubiquitin dependent protein catabolic process	2025-01-08	104/17951	0.0454281	0.0485528
PD_2019	XS-VLDL-P	Regulation of ph	2025-01-08	104/17951	0.0454281	0.0485528
PD_2019	XS-VLDL-P	Synaptic signaling	2025-02-08	794/17951	0.0458185	0.0485528
PD_2019	XS-VLDL-P	Axon extension	2025-01-08	106/17951	0.0462837	0.0485528
PD_2019	XS-VLDL-P	Peptidyl threonine modification	2025-01-08	106/17951	0.0462837	0.0485528
PD_2019	XS-VLDL-P	Positive regulation of protein ubiquitination	2025-01-08	106/17951	0.0462837	0.0485528
PD_2019	XS-VLDL-P	Protein targeting to mitochondrion	2025-01-08	106/17951	0.0462837	0.0485528
PD_2019	XS-VLDL-P	Retrograde transport endosome to golgi	2025-01-08	106/17951	0.0462837	0.0485528
PD_2019	XS-VLDL-P	Collagen metabolic process	2025-01-08	107/17951	0.0467112	0.048668
PD_2019	XS-VLDL-P	Regulation of postsynapse organization	2025-01-08	107/17951	0.0467112	0.048668
PD_2019	XS-VLDL-P	Acute inflammatory response	2025-01-08	108/17951	0.0471386	0.0487297
PD_2019	XS-VLDL-P	Positive regulation of binding	2025-01-08	108/17951	0.0471386	0.0487297
PD_2019	XS-VLDL-P	Negative regulation of binding	2025-01-08	109/17951	0.0475658	0.0487297
PD_2019	XS-VLDL-P	Positive regulation of proteasomal protein catabolic process	2025-01-08	109/17951	0.0475658	0.0487297
PD_2019	XS-VLDL-P	Synaptic transmission glutamatergic	2025-01-08	109/17951	0.0475658	0.0487297
PD_2019	XS-VLDL-P	Establishment of localization in cell	2025-03-08	1966/17951	0.0481465	0.0491601
PD_2019	XS-VLDL-P	Apoptotic process	2025-03-08	1972/17951	0.0485244	0.049381
PD_2019	XS-VLDL-P	Lytic vacuole organization	2025-01-08	112/17951	0.0488465	0.049381
PD_2019	XS-VLDL-P	Macrophage activation	2025-01-08	112/17951	0.0488465	0.049381
PD_2019	XS-VLDL-P	Negative regulation of intrinsic apoptotic signaling pathway	2025-01-08	113/17951	0.049273	0.0494856
PD_2019	XS-VLDL-P	Positive regulation of canonical wnt signaling pathway	2025-01-08	113/17951	0.049273	0.0494856
PD_2019	XS-VLDL-P	Negative regulation of small molecule metabolic process	2025-01-08	114/17951	0.0496994	0.0495887
PD_2019	XS-VLDL-P	Positive regulation of tumor necrosis factor superfamily cytokine production	2025-01-08	114/17951	0.0496994	0.0495887
PD_2019	XS-VLDL-P	Chemical synaptic transmission postsynaptic	2025-01-08	115/17951	0.0501256	0.0496902
PD_2019	XS-VLDL-P	Phenol containing compound metabolic process	2025-01-08	115/17951	0.0501256	0.0496902
PD_2019	XS-VLDL-P	Amine metabolic process	2025-01-08	119/17951	0.0518288	0.0512129
PD_2019	XS-VLDL-P	Regulation of nervous system process	2025-01-08	120/17951	0.0522542	0.0514672
PD_2019	XS-VLDL-P	Regulation of receptor mediated endocytosis	2025-01-08	121/17951	0.0526794	0.0517197
PD_2019	XS-VLDL-P	Organelle membrane fusion	2025-01-08	123/17951	0.0535293	0.0523862
PD_2019	XS-VLDL-P	Regulation of protein binding	2025-01-08	124/17951	0.0539541	0.0525458
PD_2019	XS-VLDL-P	Autophagosome organization	2025-01-08	125/17951	0.0543786	0.0525458
PD_2019	XS-VLDL-P	Memory	2025-01-08	125/17951	0.0543786	0.0525458
PD_2019	XS-VLDL-P	Positive regulation of protein serine threonine kinase activity	2025-01-08	125/17951	0.0543786	0.0525458
PD_2019	XS-VLDL-P	Protein localization to mitochondrion	2025-01-08	128/17951	0.0556512	0.0534384
PD_2019	XS-VLDL-P	Regulation of proteasomal ubiquitin dependent protein catabolic process	2025-01-08	128/17951	0.0556512	0.0534384
PD_2019	XS-VLDL-P	Negative regulation of neuron projection development	2025-01-08	129/17951	0.0560751	0.0535099
PD_2019	XS-VLDL-P	Positive regulation of post translational protein modification	2025-01-08	129/17951	0.0560751	0.0535099
PD_2019	XS-VLDL-P	Positive regulation of proteolysis involved in protein catabolic process	2025-01-08	132/17951	0.0573458	0.0545525
PD_2019	XS-VLDL-P	Regulation of map kinase activity	2025-01-08	133/17951	0.057769	0.0546769
PD_2019	XS-VLDL-P	Inflammatory response	2025-02-08	903/17951	0.0578335	0.0546769
PD_2019	XS-VLDL-P	Cellular response to toxic substance	2025-01-08	134/17951	0.058192	0.0548466
PD_2019	XS-VLDL-P	Lysosomal transport	2025-01-08	138/17951	0.0598825	0.056239
PD_2019	XS-VLDL-P	Growth	2025-02-08	922/17951	0.0600366	0.056239
PD_2019	XS-VLDL-P	Endoplasmic reticulum to golgi vesicle mediated transport	2025-01-08	139/17951	0.0603048	0.056318
PD_2019	XS-VLDL-P	Positive regulation of intracellular transport	2025-01-08	140/17951	0.0607268	0.0565398
PD_2019	XS-VLDL-P	Negative regulation of nervous system development	2025-01-08	141/17951	0.0611487	0.05676
PD_2019	XS-VLDL-P	Regulation of cellular ketone metabolic process	2025-01-08	143/17951	0.061992	0.057344
PD_2019	XS-VLDL-P	Negative regulation of programmed cell death	2025-02-08	940/17951	0.0621522	0.057344
PD_2019	XS-VLDL-P	Rho protein signal transduction	2025-01-08	147/17951	0.0636765	0.0585739
PD_2019	XS-VLDL-P	Regulation of postsynaptic membrane potential	2025-01-08	148/17951	0.0640972	0.0587844
PD_2019	XS-VLDL-P	Positive regulation of wnt signaling pathway	2025-01-08	149/17951	0.0645178	0.0588179
PD_2019	XS-VLDL-P	Regulation of mitochondrion organization	2025-01-08	149/17951	0.0645178	0.0588179
PD_2019	XS-VLDL-P	Placenta development	2025-01-08	151/17951	0.0653584	0.0594075
PD_2019	XS-VLDL-P	Cellular response to reactive oxygen species	2025-01-08	154/17951	0.0666181	0.0601952
PD_2019	XS-VLDL-P	Positive regulation of inflammatory response	2025-01-08	154/17951	0.0666181	0.0601952
PD_2019	XS-VLDL-P	Multicellular organismal reproductive process	2025-02-08	980/17951	0.0669506	0.0603178
PD_2019	XS-VLDL-P	Golgi organization	2025-01-08	157/17951	0.0678763	0.0609724
PD_2019	XS-VLDL-P	Positive regulation of autophagy	2025-01-08	159/17951	0.0687143	0.0615447
PD_2019	XS-VLDL-P	Amino acid transport	2025-01-08	161/17951	0.0695516	0.062113
PD_2019	XS-VLDL-P	Protein catabolic process	2025-02-08	1004/17951	0.0698923	0.0621244
PD_2019	XS-VLDL-P	Positive regulation of cell growth	2025-01-08	162/17951	0.06997	0.0621244
PD_2019	XS-VLDL-P	Detoxification	2025-01-08	163/17951	0.0703883	0.0623152
PD_2019	XS-VLDL-P	Negative regulation of neuron apoptotic process	2025-01-08	164/17951	0.0708064	0.062325
PD_2019	XS-VLDL-P	Symbiont entry into host	2025-01-08	164/17951	0.0708064	0.062325
PD_2019	XS-VLDL-P	Developmental process involved in reproduction	2025-02-08	1018/17951	0.0716295	0.0627003
PD_2019	XS-VLDL-P	Organelle fusion	2025-01-08	166/17951	0.0716421	0.0627003
PD_2019	XS-VLDL-P	Import into nucleus	2025-01-08	168/17951	0.0724771	0.062892
PD_2019	XS-VLDL-P	Positive regulation of developmental growth	2025-01-08	168/17951	0.0724771	0.062892
PD_2019	XS-VLDL-P	Regulation of ubiquitin dependent protein catabolic process	2025-01-08	168/17951	0.0724771	0.062892
PD_2019	XS-VLDL-P	Neural precursor cell proliferation	2025-01-08	169/17951	0.0728943	0.0630754
PD_2019	XS-VLDL-P	Organophosphate metabolic process	2025-02-08	1039/17951	0.0742639	0.0636196
PD_2019	XS-VLDL-P	Cellular response to starvation	2025-01-08	173/17951	0.0745617	0.0636196
PD_2019	XS-VLDL-P	Jnk cascade	2025-01-08	173/17951	0.0745617	0.0636196
PD_2019	XS-VLDL-P	Negative regulation of secretion	2025-01-08	173/17951	0.0745617	0.0636196
PD_2019	XS-VLDL-P	Vacuolar transport	2025-01-08	173/17951	0.0745617	0.0636196
PD_2019	XS-VLDL-P	Pyridine containing compound metabolic process	2025-01-08	174/17951	0.0749782	0.0637972
PD_2019	XS-VLDL-P	Regulation of cell size	2025-01-08	175/17951	0.0753945	0.0639737
PD_2019	XS-VLDL-P	Negative regulation of cell projection organization	2025-01-08	183/17951	0.0787188	0.06661
PD_2019	XS-VLDL-P	Regulation of macroautophagy	2025-01-08	184/17951	0.0791336	0.0667765
PD_2019	XS-VLDL-P	Membrane fusion	2025-01-08	186/17951	0.0799627	0.0672908
PD_2019	XS-VLDL-P	Regulation of intrinsic apoptotic signaling pathway	2025-01-08	189/17951	0.0812052	0.0681491
PD_2019	XS-VLDL-P	Protein autophosphorylation	2025-01-08	190/17951	0.081619	0.0683093
PD_2019	XS-VLDL-P	Regulation of proteasomal protein catabolic process	2025-01-08	191/17951	0.0820327	0.0684405
PD_2019	XS-VLDL-P	Cellular modified amino acid metabolic process	2025-01-08	192/17951	0.0824462	0.0684405
PD_2019	XS-VLDL-P	Regulation of neuron differentiation	2025-01-08	192/17951	0.0824462	0.0684405
PD_2019	XS-VLDL-P	Regulation of protein ubiquitination	2025-01-08	196/17951	0.0840985	0.0694359
PD_2019	XS-VLDL-P	Tumor necrosis factor superfamily cytokine production	2025-01-08	196/17951	0.0840985	0.0694359
PD_2019	XS-VLDL-P	Negative regulation of hydrolase activity	2025-01-08	197/17951	0.0845112	0.069589
PD_2019	XS-VLDL-P	Regulation of catabolic process	2025-02-08	1127/17951	0.085664	0.0703491
PD_2019	XS-VLDL-P	Postsynapse organization	2025-01-08	201/17951	0.0861603	0.0705168
PD_2019	XS-VLDL-P	Positive regulation of cellular component organization	2025-02-08	1132/17951	0.0863286	0.0705168
PD_2019	XS-VLDL-P	Biological process involved in interaction with host	2025-01-08	204/17951	0.0873954	0.0708217
PD_2019	XS-VLDL-P	Locomotory behavior	2025-01-08	204/17951	0.0873954	0.0708217
PD_2019	XS-VLDL-P	Positive regulation of protein catabolic process	2025-01-08	204/17951	0.0873954	0.0708217
PD_2019	XS-VLDL-P	Regulation of phosphorus metabolic process	2025-02-08	1149/17951	0.0886012	0.0714434
PD_2019	XS-VLDL-P	Morphogenesis of a branching structure	2025-01-08	207/17951	0.0886291	0.0714434
PD_2019	XS-VLDL-P	Cell maturation	2025-01-08	208/17951	0.08904	0.0715863
PD_2019	XS-VLDL-P	Response to starvation	2025-01-08	214/17951	0.091502	0.0733731
PD_2019	XS-VLDL-P	Alpha amino acid metabolic process	2025-01-08	216/17951	0.0923214	0.0734532
PD_2019	XS-VLDL-P	Cellular response to inorganic substance	2025-01-08	216/17951	0.0923214	0.0734532
PD_2019	XS-VLDL-P	Multi multicellular organism process	2025-01-08	216/17951	0.0923214	0.0734532
PD_2019	XS-VLDL-P	Microtubule based transport	2025-01-08	217/17951	0.0927308	0.0735878
PD_2019	XS-VLDL-P	Protein stabilization	2025-01-08	220/17951	0.0939582	0.0743692
PD_2019	XS-VLDL-P	Regulation of synaptic plasticity	2025-01-08	221/17951	0.0943669	0.0745002
PD_2019	XS-VLDL-P	Positive regulation of cellular catabolic process	2025-01-08	224/17951	0.0955924	0.0752084
PD_2019	XS-VLDL-P	Cellular ketone metabolic process	2025-01-08	225/17951	0.0960005	0.0752084
PD_2019	XS-VLDL-P	Monocarboxylic acid biosynthetic process	2025-01-08	225/17951	0.0960005	0.0752084
PD_2019	XS-VLDL-P	Calcium mediated signaling	2025-01-08	228/17951	0.097224	0.0758025
PD_2019	XS-VLDL-P	Regulation of binding	2025-01-08	229/17951	0.0976315	0.0758025
PD_2019	XS-VLDL-P	Regulation of proteolysis involved in protein catabolic process	2025-01-08	229/17951	0.0976315	0.0758025
PD_2019	XS-VLDL-P	Regulation of organelle organization	2025-02-08	1216/17951	0.0977488	0.0758025
PD_2019	XS-VLDL-P	Negative regulation of proteolysis	2025-01-08	230/17951	0.0980388	0.0758355
PD_2019	XS-VLDL-P	Positive regulation of transcription by rna polymerase ii	2025-02-08	1242/17951	0.101378	0.0782205
PD_2019	XS-VLDL-P	Vacuole organization	2025-01-08	239/17951	0.101698	0.0782704
PD_2019	XS-VLDL-P	Hormone metabolic process	2025-01-08	241/17951	0.102509	0.0786971
PD_2019	XS-VLDL-P	Cellular response to nutrient levels	2025-01-08	242/17951	0.102914	0.0788108
PD_2019	XS-VLDL-P	Negative regulation of apoptotic signaling pathway	2025-01-08	244/17951	0.103725	0.0788684
PD_2019	XS-VLDL-P	Regulation of neuron apoptotic process	2025-01-08	244/17951	0.103725	0.0788684
PD_2019	XS-VLDL-P	Protein processing	2025-01-08	245/17951	0.10413	0.0788684
PD_2019	XS-VLDL-P	Regulation of post translational protein modification	2025-01-08	245/17951	0.10413	0.0788684
PD_2019	XS-VLDL-P	Myeloid leukocyte activation	2025-01-08	246/17951	0.104534	0.0788684
PD_2019	XS-VLDL-P	Positive regulation of neurogenesis	2025-01-08	246/17951	0.104534	0.0788684
PD_2019	XS-VLDL-P	Positive regulation of protein kinase activity	2025-01-08	248/17951	0.105344	0.0792835
PD_2019	XS-VLDL-P	Organic acid catabolic process	2025-01-08	251/17951	0.106556	0.0798039
PD_2019	XS-VLDL-P	Regulation of organelle assembly	2025-01-08	251/17951	0.106556	0.0798039
PD_2019	XS-VLDL-P	Cellular response to oxidative stress	2025-01-08	254/17951	0.107767	0.0805139
PD_2019	XS-VLDL-P	Positive regulation of growth	2025-01-08	257/17951	0.108976	0.0812195
PD_2019	XS-VLDL-P	Regulation of synapse structure or activity	2025-01-08	258/17951	0.109379	0.0813219
PD_2019	XS-VLDL-P	Regulation of protein serine threonine kinase activity	2025-01-08	264/17951	0.111793	0.08271
PD_2019	XS-VLDL-P	Receptor mediated endocytosis	2025-01-08	265/17951	0.112195	0.08271
PD_2019	XS-VLDL-P	Cell cell signaling	2025-02-08	1319/17951	0.112368	0.08271
PD_2019	XS-VLDL-P	Regulation of protein secretion	2025-01-08	266/17951	0.112596	0.08271
PD_2019	XS-VLDL-P	Response to toxic substance	2025-01-08	266/17951	0.112596	0.08271
PD_2019	XS-VLDL-P	Response to endoplasmic reticulum stress	2025-01-08	267/17951	0.112998	0.0828063
PD_2019	XS-VLDL-P	Nucleoside triphosphate metabolic process	2025-01-08	269/17951	0.1138	0.0831953
PD_2019	XS-VLDL-P	Regulation of canonical wnt signaling pathway	2025-01-08	270/17951	0.114201	0.0832896
PD_2019	XS-VLDL-P	Negative regulation of cell development	2025-01-08	271/17951	0.114602	0.0833834
PD_2019	XS-VLDL-P	Anatomical structure maturation	2025-01-08	273/17951	0.115403	0.0837673
PD_2019	XS-VLDL-P	Regulation of gtpase activity	2025-01-08	276/17951	0.116604	0.0844386
PD_2019	XS-VLDL-P	Telencephalon development	2025-01-08	278/17951	0.117403	0.0848171
PD_2019	XS-VLDL-P	Peptidyl serine modification	2025-01-08	283/17951	0.119399	0.0860561
PD_2019	XS-VLDL-P	Regulation of catalytic activity	2025-02-08	1373/17951	0.120282	0.0864889
PD_2019	XS-VLDL-P	Organic hydroxy compound transport	2025-01-08	286/17951	0.120595	0.0865108
PD_2019	XS-VLDL-P	Nucleoside phosphate biosynthetic process	2025-01-08	292/17951	0.122982	0.0878908
PD_2019	XS-VLDL-P	Positive regulation of developmental process	2025-02-08	1392/17951	0.123105	0.0878908
PD_2019	XS-VLDL-P	Neuron apoptotic process	2025-01-08	293/17951	0.123379	0.0878908
PD_2019	XS-VLDL-P	Positive regulation of kinase activity	2025-01-08	294/17951	0.123777	0.0879692
PD_2019	XS-VLDL-P	Positive regulation of nervous system development	2025-01-08	296/17951	0.12457	0.0883284
PD_2019	XS-VLDL-P	Amino acid metabolic process	2025-01-08	299/17951	0.12576	0.088966
PD_2019	XS-VLDL-P	Golgi vesicle transport	2025-01-08	307/17951	0.128925	0.090995
PD_2019	XS-VLDL-P	Negative regulation of phosphorylation	2025-01-08	311/17951	0.130504	0.0918976
PD_2019	XS-VLDL-P	Protein localization to nucleus	2025-01-08	312/17951	0.130898	0.0919639
PD_2019	XS-VLDL-P	Positive regulation of secretion	2025-01-08	313/17951	0.131293	0.0920298
PD_2019	XS-VLDL-P	Biological process involved in symbiotic interaction	2025-01-08	314/17951	0.131687	0.0920952
PD_2019	XS-VLDL-P	Cognition	2025-01-08	319/17951	0.133654	0.0930465
PD_2019	XS-VLDL-P	Intrinsic apoptotic signaling pathway	2025-01-08	319/17951	0.133654	0.0930465
PD_2019	XS-VLDL-P	Cellular response to chemical stress	2025-01-08	320/17951	0.134047	0.0931085
PD_2019	XS-VLDL-P	Viral life cycle	2025-01-08	321/17951	0.13444	0.0931702
PD_2019	XS-VLDL-P	Canonical wnt signaling pathway	2025-01-08	326/17951	0.136403	0.0943167
PD_2019	XS-VLDL-P	Macromolecule catabolic process	2025-02-08	1486/17951	0.137343	0.0947019
PD_2019	XS-VLDL-P	Protein targeting	2025-01-08	329/17951	0.137578	0.0947019
PD_2019	XS-VLDL-P	Regulation of multicellular organismal development	2025-02-08	1492/17951	0.138266	0.0948147
PD_2019	XS-VLDL-P	Renal system development	2025-01-08	331/17951	0.138361	0.0948147
PD_2019	XS-VLDL-P	Nuclear transport	2025-01-08	333/17951	0.139143	0.094926
PD_2019	XS-VLDL-P	Regulation of small molecule metabolic process	2025-01-08	333/17951	0.139143	0.094926
PD_2019	XS-VLDL-P	Organic acid biosynthetic process	2025-01-08	335/17951	0.139925	0.0952472
PD_2019	XS-VLDL-P	Positive regulation of proteolysis	2025-01-08	337/17951	0.140706	0.0955664
PD_2019	XS-VLDL-P	Defense response to bacterium	2025-01-08	338/17951	0.141096	0.0956195
PD_2019	XS-VLDL-P	Developmental maturation	2025-01-08	340/17951	0.141876	0.0959359
PD_2019	XS-VLDL-P	Negative regulation of signaling	2025-02-08	1520/17951	0.142599	0.0962097
PD_2019	XS-VLDL-P	Nervous system process	2025-02-08	1522/17951	0.142909	0.0962097
PD_2019	XS-VLDL-P	Regulation of wnt signaling pathway	2025-01-08	344/17951	0.143435	0.0963515
PD_2019	XS-VLDL-P	Response to metal ion	2025-01-08	346/17951	0.144213	0.0966623
PD_2019	XS-VLDL-P	Organic acid transport	2025-01-08	353/17951	0.146932	0.0981834
PD_2019	XS-VLDL-P	Reproductive process	2025-02-08	1549/17951	0.147123	0.0981834
PD_2019	XS-VLDL-P	Regulation of cellular component size	2025-01-08	355/17951	0.147707	0.0983589
PD_2019	XS-VLDL-P	Positive regulation of cell projection organization	2025-01-08	361/17951	0.15003	0.0996888
PD_2019	XS-VLDL-P	Regulation of protein catabolic process	2025-01-08	362/17951	0.150416	0.0997293
PD_2019	XS-VLDL-P	Negative regulation of organelle organization	2025-01-08	363/17951	0.150803	0.0997696
PD_2019	XS-VLDL-P	Positive regulation of transferase activity	2025-01-08	366/17951	0.151961	0.100319
PD_2019	XS-VLDL-P	Macroautophagy	2025-01-08	367/17951	0.152347	0.100358
PD_2019	XS-VLDL-P	Regulation of autophagy	2025-01-08	368/17951	0.152733	0.100396
PD_2019	XS-VLDL-P	Vesicle organization	2025-01-08	373/17951	0.154659	0.101444
PD_2019	XS-VLDL-P	Negative regulation of phosphorus metabolic process	2025-01-08	374/17951	0.155043	0.101479
PD_2019	XS-VLDL-P	Small molecule catabolic process	2025-01-08	380/17951	0.157348	0.102768
PD_2019	XS-VLDL-P	Positive regulation of cell activation	2025-01-08	385/17951	0.159265	0.103578
PD_2019	XS-VLDL-P	Protein localization to extracellular region	2025-01-08	385/17951	0.159265	0.103578
PD_2019	XS-VLDL-P	Proteolysis	2025-02-08	1631/17951	0.160112	0.103909
PD_2019	XS-VLDL-P	Regulation of apoptotic signaling pathway	2025-01-08	396/17951	0.163469	0.105863
PD_2019	XS-VLDL-P	Proteasome mediated ubiquitin dependent protein catabolic process	2025-01-08	401/17951	0.165373	0.10687
PD_2019	XS-VLDL-P	Response to oxygen containing compound	2025-02-08	1678/17951	0.167678	0.108131
PD_2019	XS-VLDL-P	Forebrain development	2025-01-08	411/17951	0.169171	0.108865
PD_2019	XS-VLDL-P	Positive regulation of multicellular organismal process	2025-02-08	1701/17951	0.17141	0.110075
PD_2019	XS-VLDL-P	Negative regulation of protein modification process	2025-01-08	418/17951	0.17182	0.110107
PD_2019	XS-VLDL-P	Viral process	2025-01-08	427/17951	0.175216	0.112049
PD_2019	XS-VLDL-P	Regulation of inflammatory response	2025-01-08	431/17951	0.176721	0.112695
PD_2019	XS-VLDL-P	Response to endogenous stimulus	2025-02-08	1735/17951	0.176962	0.112695
PD_2019	XS-VLDL-P	Microtubule based movement	2025-01-08	435/17951	0.178224	0.113263
PD_2019	XS-VLDL-P	Regulation of protein transport	2025-01-08	436/17951	0.178599	0.113267
PD_2019	XS-VLDL-P	Biological process involved in interspecies interaction between organisms	2025-02-08	1780/17951	0.18437	0.116685
PD_2019	XS-VLDL-P	Organic anion transport	2025-01-08	455/17951	0.185702	0.117279
PD_2019	XS-VLDL-P	Establishment of protein localization to organelle	2025-01-08	456/17951	0.186074	0.117279
PD_2019	XS-VLDL-P	Positive regulation of cell development	2025-01-08	460/17951	0.187562	0.117974
PD_2019	XS-VLDL-P	Regulation of membrane potential	2025-01-08	464/17951	0.189048	0.118665
PD_2019	XS-VLDL-P	Wnt signaling pathway	2025-01-08	469/17951	0.190901	0.119583
PD_2019	XS-VLDL-P	Positive regulation of mapk cascade	2025-01-08	473/17951	0.192381	0.120264
PD_2019	XS-VLDL-P	Small molecule metabolic process	2025-02-08	1836/17951	0.193677	0.120828
PD_2019	XS-VLDL-P	Ribose phosphate metabolic process	2025-01-08	483/17951	0.196071	0.122073
PD_2019	XS-VLDL-P	Organelle fission	2025-01-08	498/17951	0.201579	0.125194
PD_2019	XS-VLDL-P	Synapse organization	2025-01-08	499/17951	0.201945	0.125194
PD_2019	XS-VLDL-P	Response to nutrient levels	2025-01-08	500/17951	0.20231	0.125194
PD_2019	XS-VLDL-P	Positive regulation of cytokine production	2025-01-08	504/17951	0.203772	0.125844
PD_2019	XS-VLDL-P	Defense response	2025-02-08	1902/17951	0.204762	0.126201
PD_2019	XS-VLDL-P	Positive regulation of rna metabolic process	2025-02-08	1925/17951	0.208652	0.128115
PD_2019	XS-VLDL-P	Regulation of kinase activity	2025-01-08	519/17951	0.209233	0.128115
PD_2019	XS-VLDL-P	Axon development	2025-01-08	520/17951	0.209596	0.128115
PD_2019	XS-VLDL-P	Positive regulation of defense response	2025-01-08	520/17951	0.209596	0.128115
PD_2019	XS-VLDL-P	Mitochondrion organization	2025-01-08	521/17951	0.209959	0.128115
PD_2019	XS-VLDL-P	Regulation of cellular response to stress	2025-01-08	526/17951	0.211771	0.128964
PD_2019	XS-VLDL-P	Proteasomal protein catabolic process	2025-01-08	529/17951	0.212856	0.129341
PD_2019	XS-VLDL-P	Intracellular signaling cassette	2025-02-08	1952/17951	0.213235	0.129341
PD_2019	XS-VLDL-P	Cellular response to organic cyclic compound	2025-01-08	535/17951	0.215022	0.130167
PD_2019	XS-VLDL-P	Regulation of hormone levels	2025-01-08	544/17951	0.218262	0.131866
PD_2019	XS-VLDL-P	Regulation of molecular function	2025-02-08	1984/17951	0.218688	0.131866
PD_2019	XS-VLDL-P	Cellular response to organic substance	2025-02-08	1992/17951	0.220055	0.132429
PD_2019	XS-VLDL-P	Protein maturation	2025-01-08	555/17951	0.222206	0.133461
PD_2019	XS-VLDL-P	Organic hydroxy compound metabolic process	2025-01-08	566/17951	0.226133	0.135554
PD_2019	XS-VLDL-P	Positive regulation of programmed cell death	2025-01-08	575/17951	0.229333	0.137148
PD_2019	XS-VLDL-P	Regulation of system process	2025-01-08	576/17951	0.229688	0.137148
PD_2019	XS-VLDL-P	Organophosphate biosynthetic process	2025-01-08	595/17951	0.236402	0.140883
PD_2019	XS-VLDL-P	Regulation of proteolysis	2025-01-08	598/17951	0.237458	0.141237
PD_2019	XS-VLDL-P	Process utilizing autophagic mechanism	2025-01-08	604/17951	0.239565	0.142147
PD_2019	XS-VLDL-P	Small molecule biosynthetic process	2025-01-08	605/17951	0.239915	0.142147
PD_2019	XS-VLDL-P	Endomembrane system organization	2025-01-08	611/17951	0.242017	0.143115
PD_2019	XS-VLDL-P	Positive regulation of phosphorylation	2025-01-08	615/17951	0.243415	0.143664
PD_2019	XS-VLDL-P	Negative regulation of intracellular signal transduction	2025-01-08	617/17951	0.244113	0.143728
PD_2019	XS-VLDL-P	Monoatomic ion homeostasis	2025-01-08	618/17951	0.244462	0.143728
PD_2019	XS-VLDL-P	Apoptotic signaling pathway	2025-01-08	620/17951	0.245159	0.143791
PD_2019	XS-VLDL-P	Cellular response to hormone stimulus	2025-01-08	621/17951	0.245507	0.143791
PD_2019	XS-VLDL-P	Modification dependent macromolecule catabolic process	2025-01-08	624/17951	0.246552	0.144127
PD_2019	XS-VLDL-P	Regulation of transferase activity	2025-01-08	628/17951	0.247942	0.144664
PD_2019	XS-VLDL-P	Positive regulation of catabolic process	2025-01-08	635/17951	0.250371	0.145803
PD_2019	XS-VLDL-P	Regulation of cell activation	2025-01-08	638/17951	0.251409	0.146054
PD_2019	XS-VLDL-P	Monocarboxylic acid metabolic process	2025-01-08	639/17951	0.251755	0.146054
PD_2019	XS-VLDL-P	Cellular response to nitrogen compound	2025-01-08	654/17951	0.256927	0.148492
PD_2019	XS-VLDL-P	Positive regulation of response to external stimulus	2025-01-08	654/17951	0.256927	0.148492
PD_2019	XS-VLDL-P	Male gamete generation	2025-01-08	658/17951	0.258301	0.149005
PD_2019	XS-VLDL-P	Positive regulation of phosphorus metabolic process	2025-01-08	693/17951	0.270228	0.155592
PD_2019	XS-VLDL-P	Regulation of hydrolase activity	2025-01-08	716/17951	0.277974	0.159752
PD_2019	XS-VLDL-P	Negative regulation of cell differentiation	2025-01-08	721/17951	0.279648	0.160413
PD_2019	XS-VLDL-P	Organic cyclic compound catabolic process	2025-01-08	730/17951	0.282653	0.161834
PD_2019	XS-VLDL-P	Negative regulation of cellular component organization	2025-01-08	732/17951	0.28332	0.161913
PD_2019	XS-VLDL-P	Response to bacterium	2025-01-08	745/17951	0.287638	0.164075
PD_2019	XS-VLDL-P	Epithelial cell differentiation	2025-01-08	753/17951	0.290284	0.164969
PD_2019	XS-VLDL-P	Positive regulation of protein modification process	2025-01-08	753/17951	0.290284	0.164969
PD_2019	XS-VLDL-P	Cell junction organization	2025-01-08	773/17951	0.296861	0.168084
PD_2019	XS-VLDL-P	Mapk cascade	2025-01-08	773/17951	0.296861	0.168084
PD_2019	XS-VLDL-P	Head development	2025-01-08	785/17951	0.300782	0.169989
PD_2019	XS-VLDL-P	Membrane organization	2025-01-08	809/17951	0.308566	0.174067
PD_2019	XS-VLDL-P	Gamete generation	2025-01-08	822/17951	0.312751	0.176104
PD_2019	XS-VLDL-P	Cellular homeostasis	2025-01-08	836/17951	0.317232	0.1783
PD_2019	XS-VLDL-P	Positive regulation of catalytic activity	2025-01-08	846/17951	0.320418	0.179282
PD_2019	XS-VLDL-P	Peptidyl amino acid modification	2025-01-08	847/17951	0.320736	0.179282
PD_2019	XS-VLDL-P	Protein modification by small protein conjugation	2025-01-08	847/17951	0.320736	0.179282
PD_2019	XS-VLDL-P	Regulation of defense response	2025-01-08	855/17951	0.323274	0.180371
PD_2019	XS-VLDL-P	Cytokine production	2025-01-08	888/17951	0.333656	0.185825
PD_2019	XS-VLDL-P	Response to hormone	2025-01-08	890/17951	0.33428	0.185836
PD_2019	XS-VLDL-P	Negative regulation of protein metabolic process	2025-01-08	894/17951	0.335528	0.186191
PD_2019	XS-VLDL-P	Response to organic cyclic compound	2025-01-08	907/17951	0.33957	0.188093
PD_2019	XS-VLDL-P	Positive regulation of cell differentiation	2025-01-08	910/17951	0.340499	0.188268
PD_2019	XS-VLDL-P	Negative regulation of transcription by rna polymerase ii	2025-01-08	923/17951	0.344514	0.190144
PD_2019	XS-VLDL-P	Organic acid metabolic process	2025-01-08	945/17951	0.35126	0.193519
PD_2019	XS-VLDL-P	Microtubule based process	2025-01-08	948/17951	0.352175	0.193675
PD_2019	XS-VLDL-P	Protein localization to organelle	2025-01-08	971/17951	0.359154	0.197159
PD_2019	XS-VLDL-P	Regulation of phosphorylation	2025-01-08	987/17951	0.36397	0.199445
PD_2019	VLDL-P	Intracellular distribution of mitochondria	2025-02-14	7/17951	1.1835e-05	0.00255388
PD_2019	VLDL-P	Negative regulation of establishment of protein localization to mitochondrion	2025-02-14	7/17951	1.1835e-05	0.00255388
PD_2019	VLDL-P	Dermatan sulfate proteoglycan metabolic process	2025-02-14	12/17951	3.7113e-05	0.00533907
PD_2019	VLDL-P	Regulation of endocytosis	2025-04-14	298/17951	6.5336e-05	0.00590997
PD_2019	VLDL-P	Heparin metabolic process	2025-02-14	17/17951	7.63051e-05	0.00590997
PD_2019	VLDL-P	Mitochondrion distribution	2025-02-14	19/17951	9.58569e-05	0.00590997
PD_2019	VLDL-P	Regulation of synaptic vesicle endocytosis	2025-02-14	19/17951	9.58569e-05	0.00590997
PD_2019	VLDL-P	Negative regulation of establishment of protein localization	2025-03-14	134/17951	0.000139398	0.00752018
PD_2019	VLDL-P	Regulation of synaptic vesicle recycling	2025-02-14	26/17951	0.000181617	0.00807084
PD_2019	VLDL-P	Regulation of reactive oxygen species metabolic process	2025-03-14	148/17951	0.000187007	0.00807084
PD_2019	VLDL-P	Regulation of mitochondrial fission	2025-02-14	30/17951	0.000242654	0.0091023
PD_2019	VLDL-P	Neuron projection extension	2025-03-14	164/17951	0.000253088	0.0091023
PD_2019	VLDL-P	Regulation of exocytosis	2025-03-14	175/17951	0.000306307	0.0101689
PD_2019	VLDL-P	Mitochondrial fission	2025-02-14	40/17951	0.000433169	0.011731
PD_2019	VLDL-P	Regulation of anatomical structure morphogenesis	2025-05-14	902/17951	0.000433519	0.011731
PD_2019	VLDL-P	Cytoskeleton dependent intracellular transport	2025-03-14	205/17951	0.000486854	0.011731
PD_2019	VLDL-P	Response to reactive oxygen species	2025-03-14	205/17951	0.000486854	0.011731
PD_2019	VLDL-P	Regulation of synaptic vesicle exocytosis	2025-02-14	44/17951	0.000524421	0.011731
PD_2019	VLDL-P	Regulation of vesicle mediated transport	2025-04-14	521/17951	0.000556857	0.011731
PD_2019	VLDL-P	Negative regulation of protein localization	2025-03-14	218/17951	0.000582487	0.011731
PD_2019	VLDL-P	Regulation of establishment of protein localization to mitochondrion	2025-02-14	47/17951	0.000598459	0.011731
PD_2019	VLDL-P	Developmental cell growth	2025-03-14	226/17951	0.000646924	0.011731
PD_2019	VLDL-P	Vesicle mediated transport in synapse	2025-03-14	226/17951	0.000646924	0.011731
PD_2019	VLDL-P	Developmental growth involved in morphogenesis	2025-03-14	232/17951	0.000698136	0.011731
PD_2019	VLDL-P	Leukocyte activation involved in inflammatory response	2025-02-14	52/17951	0.000732461	0.011731
PD_2019	VLDL-P	Mitochondrion localization	2025-02-14	52/17951	0.000732461	0.011731
PD_2019	VLDL-P	Neuromuscular junction development	2025-02-14	53/17951	0.000760846	0.011731
PD_2019	VLDL-P	Reactive oxygen species metabolic process	2025-03-14	239/17951	0.000761086	0.011731
PD_2019	VLDL-P	Glial cell activation	2025-02-14	58/17951	0.000910653	0.0135524
PD_2019	VLDL-P	Positive regulation of phosphorylation	2025-04-14	615/17951	0.00103796	0.014932
PD_2019	VLDL-P	Axonal transport	2025-02-14	67/17951	0.00121319	0.0168899
PD_2019	VLDL-P	Positive regulation of kinase activity	2025-03-14	294/17951	0.00138449	0.0182552
PD_2019	VLDL-P	Cell projection morphogenesis	2025-04-14	670/17951	0.00142723	0.0182552
PD_2019	VLDL-P	Regulation of mitochondrial membrane potential	2025-02-14	73/17951	0.00143815	0.0182552
PD_2019	VLDL-P	Positive regulation of phosphorus metabolic process	2025-04-14	693/17951	0.00161704	0.0183946
PD_2019	VLDL-P	Negative regulation of phosphorylation	2025-03-14	311/17951	0.00162691	0.0183946
PD_2019	VLDL-P	Regulation of axon extension	2025-02-14	78/17951	0.00163971	0.0183946
PD_2019	VLDL-P	Axo dendritic transport	2025-02-14	79/17951	0.00168155	0.0183946
PD_2019	VLDL-P	Regulation of developmental growth	2025-03-14	316/17951	0.00170297	0.0183946
PD_2019	VLDL-P	Endocytosis	2025-04-14	703/17951	0.00170486	0.0183946
PD_2019	VLDL-P	Synaptic vesicle recycling	2025-02-14	83/17951	0.00185399	0.0190533
PD_2019	VLDL-P	Neuroinflammatory response	2025-02-14	84/17951	0.00189836	0.0190533
PD_2019	VLDL-P	Regulation of neurotransmitter secretion	2025-02-14	84/17951	0.00189836	0.0190533
PD_2019	VLDL-P	Proteoglycan metabolic process	2025-02-14	89/17951	0.00212778	0.0208706
PD_2019	VLDL-P	Mucopolysaccharide metabolic process	2025-02-14	91/17951	0.00222306	0.0213206
PD_2019	VLDL-P	Exocytosis	2025-03-14	356/17951	0.00239299	0.0222182
PD_2019	VLDL-P	Regulation of extent of cell growth	2025-02-14	95/17951	0.00241961	0.0222182
PD_2019	VLDL-P	Synaptic vesicle exocytosis	2025-02-14	97/17951	0.00252087	0.022347
PD_2019	VLDL-P	Regulation of calcium mediated signaling	2025-02-14	98/17951	0.00257224	0.022347
PD_2019	VLDL-P	Positive regulation of transferase activity	2025-03-14	366/17951	0.00258898	0.022347
PD_2019	VLDL-P	Regulation of neurotransmitter transport	2025-02-14	101/17951	0.00272933	0.022847
PD_2019	VLDL-P	Negative regulation of phosphorus metabolic process	2025-03-14	374/17951	0.00275278	0.022847
PD_2019	VLDL-P	Regulation of neurogenesis	2025-03-14	380/17951	0.00287978	0.02345
PD_2019	VLDL-P	Axon extension	2025-02-14	106/17951	0.00300098	0.0235483
PD_2019	VLDL-P	Peptidyl threonine modification	2025-02-14	106/17951	0.00300098	0.0235483
PD_2019	VLDL-P	Regulation of cell development	2025-04-14	845/17951	0.00334081	0.0245839
PD_2019	VLDL-P	Macrophage activation	2025-02-14	112/17951	0.0033431	0.0245839
PD_2019	VLDL-P	Regulation of cell growth	2025-03-14	404/17951	0.00342406	0.0245839
PD_2019	VLDL-P	Response to oxidative stress	2025-03-14	404/17951	0.00342406	0.0245839
PD_2019	VLDL-P	Regulation of regulated secretory pathway	2025-02-14	116/17951	0.00358089	0.0245839
PD_2019	VLDL-P	Negative regulation of cellular catabolic process	2025-02-14	119/17951	0.0037643	0.0245839
PD_2019	VLDL-P	Negative regulation of protein modification process	2025-03-14	418/17951	0.00376899	0.0245839
PD_2019	VLDL-P	Negative regulation of protein targeting to mitochondrion	2025-01-14	5/17951	0.00389386	0.0245839
PD_2019	VLDL-P	Positive regulation of dopamine receptor signaling pathway	2025-01-14	5/17951	0.00389386	0.0245839
PD_2019	VLDL-P	Regulation of synaptic vesicle transport	2025-01-14	5/17951	0.00389386	0.0245839
PD_2019	VLDL-P	Trans synaptic signaling by bdnf	2025-01-14	5/17951	0.00389386	0.0245839
PD_2019	VLDL-P	Aminoglycan metabolic process	2025-02-14	122/17951	0.00395203	0.0245839
PD_2019	VLDL-P	Memory	2025-02-14	125/17951	0.00414407	0.0245839
PD_2019	VLDL-P	Negative regulation of catalytic activity	2025-03-14	439/17951	0.00432537	0.0245839
PD_2019	VLDL-P	Protein localization to mitochondrion	2025-02-14	128/17951	0.00434039	0.0245839
PD_2019	VLDL-P	Regulation of neuron projection development	2025-03-14	445/17951	0.00449309	0.0245839
PD_2019	VLDL-P	Import into cell	2025-04-14	926/17951	0.00464605	0.0245839
PD_2019	VLDL-P	Negative regulation of hydrogen peroxide metabolic process	2025-01-14	6/17951	0.00467094	0.0245839
PD_2019	VLDL-P	Negative regulation of synaptic vesicle exocytosis	2025-01-14	6/17951	0.00467094	0.0245839
PD_2019	VLDL-P	Negative regulation of tubulin deacetylation	2025-01-14	6/17951	0.00467094	0.0245839
PD_2019	VLDL-P	Positive regulation of protein localization to synapse	2025-01-14	6/17951	0.00467094	0.0245839
PD_2019	VLDL-P	Positive regulation of synaptic vesicle endocytosis	2025-01-14	6/17951	0.00467094	0.0245839
PD_2019	VLDL-P	Progesterone biosynthetic process	2025-01-14	6/17951	0.00467094	0.0245839
PD_2019	VLDL-P	Regulation of branching morphogenesis of a nerve	2025-01-14	6/17951	0.00467094	0.0245839
PD_2019	VLDL-P	Regulation of kidney size	2025-01-14	6/17951	0.00467094	0.0245839
PD_2019	VLDL-P	Regulation of protein autoubiquitination	2025-01-14	6/17951	0.00467094	0.0245839
PD_2019	VLDL-P	Synaptic signaling via neuropeptide	2025-01-14	6/17951	0.00467094	0.0245839
PD_2019	VLDL-P	Regulation of nervous system development	2025-03-14	459/17951	0.00489984	0.0246412
PD_2019	VLDL-P	Regulation of cellular catabolic process	2025-03-14	462/17951	0.00498983	0.0246412
PD_2019	VLDL-P	Dendrite morphogenesis	2025-02-14	143/17951	0.00538569	0.0246412
PD_2019	VLDL-P	Neuronal dense core vesicle exocytosis	2025-01-14	7/17951	0.00544746	0.0246412
PD_2019	VLDL-P	Plus end directed organelle transport along microtubule	2025-01-14	7/17951	0.00544746	0.0246412
PD_2019	VLDL-P	Protein processing involved in protein targeting to mitochondrion	2025-01-14	7/17951	0.00544746	0.0246412
PD_2019	VLDL-P	Regulation of cortisol biosynthetic process	2025-01-14	7/17951	0.00544746	0.0246412
PD_2019	VLDL-P	Regulation of retrograde transport endosome to golgi	2025-01-14	7/17951	0.00544746	0.0246412
PD_2019	VLDL-P	Cytosolic transport	2025-02-14	144/17951	0.00545911	0.0246412
PD_2019	VLDL-P	Establishment of organelle localization	2025-03-14	479/17951	0.0055189	0.0246412
PD_2019	VLDL-P	Cell growth	2025-03-14	484/17951	0.00568075	0.0246412
PD_2019	VLDL-P	Cell morphogenesis	2025-04-14	981/17951	0.00570892	0.0246412
PD_2019	VLDL-P	Neurotransmitter secretion	2025-02-14	148/17951	0.00575745	0.0246412
PD_2019	VLDL-P	Regulation of mitochondrion organization	2025-02-14	149/17951	0.00583318	0.0246412
PD_2019	VLDL-P	Regulation of phosphorylation	2025-04-14	987/17951	0.00583405	0.0246412
PD_2019	VLDL-P	Regulation of cellular localization	2025-04-14	988/17951	0.00585509	0.0246412
PD_2019	VLDL-P	Regulation of trans synaptic signaling	2025-03-14	498/17951	0.00614924	0.0246412
PD_2019	VLDL-P	Synapse organization	2025-03-14	499/17951	0.00618357	0.0246412
PD_2019	VLDL-P	Cellular response to reactive oxygen species	2025-02-14	154/17951	0.00621876	0.0246412
PD_2019	VLDL-P	Dermatan sulfate proteoglycan biosynthetic process	2025-01-14	8/17951	0.00622341	0.0246412
PD_2019	VLDL-P	Heparan sulfate proteoglycan biosynthetic process polysaccharide chain biosynthetic process	2025-01-14	8/17951	0.00622341	0.0246412
PD_2019	VLDL-P	Negative regulation of calcium ion dependent exocytosis	2025-01-14	8/17951	0.00622341	0.0246412
PD_2019	VLDL-P	Positive regulation of synaptic vesicle recycling	2025-01-14	8/17951	0.00622341	0.0246412
PD_2019	VLDL-P	Protein localization to endoplasmic reticulum exit site	2025-01-14	8/17951	0.00622341	0.0246412
PD_2019	VLDL-P	Regulation of lipid kinase activity	2025-01-14	8/17951	0.00622341	0.0246412
PD_2019	VLDL-P	Regulation of neuron maturation	2025-01-14	8/17951	0.00622341	0.0246412
PD_2019	VLDL-P	Tangential migration from the subventricular zone to the olfactory bulb	2025-01-14	8/17951	0.00622341	0.0246412
PD_2019	VLDL-P	Regulation of anatomical structure size	2025-03-14	502/17951	0.00628727	0.0246677
PD_2019	VLDL-P	Positive regulation of endocytosis	2025-02-14	157/17951	0.0064556	0.0249631
PD_2019	VLDL-P	Positive regulation of peptidyl tyrosine phosphorylation	2025-02-14	158/17951	0.00653546	0.0249631
PD_2019	VLDL-P	Response to inorganic substance	2025-03-14	515/17951	0.00674879	0.0249631
PD_2019	VLDL-P	Positive regulation of cell growth	2025-02-14	162/17951	0.00685942	0.0249631
PD_2019	VLDL-P	Regulation of kinase activity	2025-03-14	519/17951	0.00689481	0.0249631
PD_2019	VLDL-P	Astrocyte cell migration	2025-01-14	9/17951	0.00699881	0.0249631
PD_2019	VLDL-P	Camkk ampk signaling cascade	2025-01-14	9/17951	0.00699881	0.0249631
PD_2019	VLDL-P	Dermatan sulfate metabolic process	2025-01-14	9/17951	0.00699881	0.0249631
PD_2019	VLDL-P	Heparan sulfate proteoglycan catabolic process	2025-01-14	9/17951	0.00699881	0.0249631
PD_2019	VLDL-P	Positive regulation of early endosome to late endosome transport	2025-01-14	9/17951	0.00699881	0.0249631
PD_2019	VLDL-P	Regulation of glucocorticoid biosynthetic process	2025-01-14	9/17951	0.00699881	0.0249631
PD_2019	VLDL-P	Positive regulation of developmental growth	2025-02-14	168/17951	0.00735891	0.0257979
PD_2019	VLDL-P	Regulation of establishment of protein localization	2025-03-14	533/17951	0.00742087	0.0257979
PD_2019	VLDL-P	Cellular response to brain derived neurotrophic factor stimulus	2025-01-14	10/17951	0.00777364	0.0257979
PD_2019	VLDL-P	Cellular response to manganese ion	2025-01-14	10/17951	0.00777364	0.0257979
PD_2019	VLDL-P	Cortisol biosynthetic process	2025-01-14	10/17951	0.00777364	0.0257979
PD_2019	VLDL-P	Dense core granule exocytosis	2025-01-14	10/17951	0.00777364	0.0257979
PD_2019	VLDL-P	Positive regulation of microglial cell activation	2025-01-14	10/17951	0.00777364	0.0257979
PD_2019	VLDL-P	Regulation of er to golgi vesicle mediated transport	2025-01-14	10/17951	0.00777364	0.0257979
PD_2019	VLDL-P	Retrograde trans synaptic signaling	2025-01-14	10/17951	0.00777364	0.0257979
PD_2019	VLDL-P	Regulation of cell size	2025-02-14	175/17951	0.00796202	0.0257979
PD_2019	VLDL-P	Neurogenesis	2025-05-14	1745/17951	0.00816536	0.0257979
PD_2019	VLDL-P	Dense core granule transport	2025-01-14	11/17951	0.00854791	0.0257979
PD_2019	VLDL-P	Disaccharide metabolic process	2025-01-14	11/17951	0.00854791	0.0257979
PD_2019	VLDL-P	Heparin biosynthetic process	2025-01-14	11/17951	0.00854791	0.0257979
PD_2019	VLDL-P	Internal protein amino acid acetylation	2025-01-14	11/17951	0.00854791	0.0257979
PD_2019	VLDL-P	Lipid phosphorylation	2025-01-14	11/17951	0.00854791	0.0257979
PD_2019	VLDL-P	Negative regulation of excitatory postsynaptic potential	2025-01-14	11/17951	0.00854791	0.0257979
PD_2019	VLDL-P	Positive regulation of glutamate secretion	2025-01-14	11/17951	0.00854791	0.0257979
PD_2019	VLDL-P	Proteoglycan catabolic process	2025-01-14	11/17951	0.00854791	0.0257979
PD_2019	VLDL-P	Regulation of dopamine receptor signaling pathway	2025-01-14	11/17951	0.00854791	0.0257979
PD_2019	VLDL-P	Regulation of glucocorticoid metabolic process	2025-01-14	11/17951	0.00854791	0.0257979
PD_2019	VLDL-P	Trans synaptic signaling modulating synaptic transmission	2025-01-14	11/17951	0.00854791	0.0257979
PD_2019	VLDL-P	Carbohydrate metabolic process	2025-03-14	571/17951	0.00896822	0.0268784
PD_2019	VLDL-P	Branching morphogenesis of a nerve	2025-01-14	12/17951	0.00932161	0.0270001
PD_2019	VLDL-P	Calmodulin dependent kinase signaling pathway	2025-01-14	12/17951	0.00932161	0.0270001
PD_2019	VLDL-P	Cellular response to thyroid hormone stimulus	2025-01-14	12/17951	0.00932161	0.0270001
PD_2019	VLDL-P	Cortisol metabolic process	2025-01-14	12/17951	0.00932161	0.0270001
PD_2019	VLDL-P	Regulation of odontogenesis of dentin containing tooth	2025-01-14	12/17951	0.00932161	0.0270001
PD_2019	VLDL-P	Cell morphogenesis involved in neuron differentiation	2025-03-14	586/17951	0.00962794	0.027574
PD_2019	VLDL-P	Cellular catabolic process	2025-04-14	1142/17951	0.00974684	0.027574
PD_2019	VLDL-P	Regulation of phosphorus metabolic process	2025-04-14	1149/17951	0.00995628	0.027574
PD_2019	VLDL-P	Mitochondrial protein processing	2025-01-14	13/17951	0.0100948	0.027574
PD_2019	VLDL-P	Negative regulation of autophagosome assembly	2025-01-14	13/17951	0.0100948	0.027574
PD_2019	VLDL-P	Negative regulation of catecholamine secretion	2025-01-14	13/17951	0.0100948	0.027574
PD_2019	VLDL-P	Negative regulation of membrane potential	2025-01-14	13/17951	0.0100948	0.027574
PD_2019	VLDL-P	Positive regulation of calcium ion dependent exocytosis	2025-01-14	13/17951	0.0100948	0.027574
PD_2019	VLDL-P	Thrombin activated receptor signaling pathway	2025-01-14	13/17951	0.0100948	0.027574
PD_2019	VLDL-P	Neuron development	2025-04-14	1159/17951	0.0102607	0.0278508
PD_2019	VLDL-P	Organelle localization	2025-03-14	605/17951	0.010504	0.0282842
PD_2019	VLDL-P	Regulation of growth	2025-03-14	606/17951	0.0105514	0.0282842
PD_2019	VLDL-P	Regulation of secretion	2025-03-14	611/17951	0.0107902	0.0285983
PD_2019	VLDL-P	Primary alcohol biosynthetic process	2025-01-14	14/17951	0.0108673	0.0285983
PD_2019	VLDL-P	Regulation of long term synaptic depression	2025-01-14	14/17951	0.0108673	0.0285983
PD_2019	VLDL-P	Carbohydrate biosynthetic process	2025-02-14	208/17951	0.0110943	0.0290185
PD_2019	VLDL-P	Neurotransmitter transport	2025-02-14	210/17951	0.0112991	0.0293763
PD_2019	VLDL-P	Regulation of transferase activity	2025-03-14	628/17951	0.0116258	0.0299007
PD_2019	VLDL-P	Regulation of steroid hormone biosynthetic process	2025-01-14	15/17951	0.0116394	0.0299007
PD_2019	VLDL-P	Microtubule based transport	2025-02-14	217/17951	0.0120293	0.0302003
PD_2019	VLDL-P	Regulation of peptidyl tyrosine phosphorylation	2025-02-14	217/17951	0.0120293	0.0302003
PD_2019	VLDL-P	Vesicle localization	2025-02-14	219/17951	0.0122417	0.0302003
PD_2019	VLDL-P	Glucocorticoid biosynthetic process	2025-01-14	16/17951	0.0124108	0.0302003
PD_2019	VLDL-P	Locomotory exploration behavior	2025-01-14	16/17951	0.0124108	0.0302003
PD_2019	VLDL-P	Positive regulation of nitric oxide synthase biosynthetic process	2025-01-14	16/17951	0.0124108	0.0302003
PD_2019	VLDL-P	Progesterone metabolic process	2025-01-14	16/17951	0.0124108	0.0302003
PD_2019	VLDL-P	Regulation of cellular response to heat	2025-01-14	16/17951	0.0124108	0.0302003
PD_2019	VLDL-P	Regulation of short term neuronal synaptic plasticity	2025-01-14	16/17951	0.0124108	0.0302003
PD_2019	VLDL-P	Regulation of synaptic plasticity	2025-02-14	221/17951	0.0124558	0.0302003
PD_2019	VLDL-P	Regulation of protein modification process	2025-04-14	1231/17951	0.0126364	0.0304671
PD_2019	VLDL-P	Positive regulation of protein metabolic process	2025-04-14	1237/17951	0.0128494	0.0308084
PD_2019	VLDL-P	Regulated exocytosis	2025-02-14	226/17951	0.0129982	0.030993
PD_2019	VLDL-P	Behavior	2025-03-14	657/17951	0.013137	0.0310672
PD_2019	VLDL-P	Calcium mediated signaling	2025-02-14	228/17951	0.013218	0.0310672
PD_2019	VLDL-P	Developmental growth	2025-03-14	659/17951	0.0132452	0.0310672
PD_2019	VLDL-P	Establishment of localization in cell	2025-05-14	1966/17951	0.0134401	0.0313539
PD_2019	VLDL-P	Axonal transport of mitochondrion	2025-01-14	18/17951	0.0139521	0.0318594
PD_2019	VLDL-P	Positive regulation of neuroinflammatory response	2025-01-14	18/17951	0.0139521	0.0318594
PD_2019	VLDL-P	Regulation of hydrogen peroxide metabolic process	2025-01-14	18/17951	0.0139521	0.0318594
PD_2019	VLDL-P	Response to manganese ion	2025-01-14	18/17951	0.0139521	0.0318594
PD_2019	VLDL-P	Dendrite development	2025-02-14	238/17951	0.0143417	0.0320192
PD_2019	VLDL-P	Hormone metabolic process	2025-02-14	241/17951	0.0146868	0.0320192
PD_2019	VLDL-P	Regulation of cell projection organization	2025-03-14	685/17951	0.0147	0.0320192
PD_2019	VLDL-P	Chondroitin sulfate biosynthetic process	2025-01-14	19/17951	0.0147219	0.0320192
PD_2019	VLDL-P	Negative regulation of peptidyl threonine phosphorylation	2025-01-14	19/17951	0.0147219	0.0320192
PD_2019	VLDL-P	Regulation of early endosome to late endosome transport	2025-01-14	19/17951	0.0147219	0.0320192
PD_2019	VLDL-P	Regulation of glutamate secretion	2025-01-14	19/17951	0.0147219	0.0320192
PD_2019	VLDL-P	Regulation of odontogenesis	2025-01-14	19/17951	0.0147219	0.0320192
PD_2019	VLDL-P	Myeloid leukocyte activation	2025-02-14	246/17951	0.0152698	0.0320192
PD_2019	VLDL-P	Positive regulation of neurogenesis	2025-02-14	246/17951	0.0152698	0.0320192
PD_2019	VLDL-P	Regulation of cell morphogenesis	2025-02-14	246/17951	0.0152698	0.0320192
PD_2019	VLDL-P	C21 steroid hormone biosynthetic process	2025-01-14	20/17951	0.0154911	0.0320192
PD_2019	VLDL-P	Negative regulation of endoplasmic reticulum stress induced intrinsic apoptotic signaling pathway	2025-01-14	20/17951	0.0154911	0.0320192
PD_2019	VLDL-P	Negative regulation of gtpase activity	2025-01-14	20/17951	0.0154911	0.0320192
PD_2019	VLDL-P	Nitric oxide synthase biosynthetic process	2025-01-14	20/17951	0.0154911	0.0320192
PD_2019	VLDL-P	Regulation of microglial cell activation	2025-01-14	20/17951	0.0154911	0.0320192
PD_2019	VLDL-P	Regulation of mitochondrial depolarization	2025-01-14	20/17951	0.0154911	0.0320192
PD_2019	VLDL-P	Regulation of protein kinase a signaling	2025-01-14	20/17951	0.0154911	0.0320192
PD_2019	VLDL-P	Regulation of superoxide anion generation	2025-01-14	20/17951	0.0154911	0.0320192
PD_2019	VLDL-P	Positive regulation of protein kinase activity	2025-02-14	248/17951	0.0155059	0.0320192
PD_2019	VLDL-P	Cellular response to oxidative stress	2025-02-14	254/17951	0.0162235	0.0327915
PD_2019	VLDL-P	Calcium ion regulated exocytosis of neurotransmitter	2025-01-14	21/17951	0.0162598	0.0327915
PD_2019	VLDL-P	Positive regulation of protein tyrosine kinase activity	2025-01-14	21/17951	0.0162598	0.0327915
PD_2019	VLDL-P	Regulation of ketone biosynthetic process	2025-01-14	21/17951	0.0162598	0.0327915
PD_2019	VLDL-P	Response to lead ion	2025-01-14	21/17951	0.0162598	0.0327915
PD_2019	VLDL-P	Positive regulation of growth	2025-02-14	257/17951	0.0165876	0.0332529
PD_2019	VLDL-P	Late endosome to lysosome transport	2025-01-14	22/17951	0.0170279	0.0332529
PD_2019	VLDL-P	Negative regulation of oxidoreductase activity	2025-01-14	22/17951	0.0170279	0.0332529
PD_2019	VLDL-P	Rab protein signal transduction	2025-01-14	22/17951	0.0170279	0.0332529
PD_2019	VLDL-P	Regulation of protein localization to synapse	2025-01-14	22/17951	0.0170279	0.0332529
PD_2019	VLDL-P	Striatum development	2025-01-14	22/17951	0.0170279	0.0332529
PD_2019	VLDL-P	Tertiary alcohol metabolic process	2025-01-14	22/17951	0.0170279	0.0332529
PD_2019	VLDL-P	Peptidyl tyrosine modification	2025-02-14	266/17951	0.0177012	0.0337444
PD_2019	VLDL-P	Negative regulation of molecular function	2025-03-14	735/17951	0.0177489	0.0337444
PD_2019	VLDL-P	Regulation of vesicle fusion	2025-01-14	23/17951	0.0177955	0.0337444
PD_2019	VLDL-P	Secretory granule localization	2025-01-14	23/17951	0.0177955	0.0337444
PD_2019	VLDL-P	Thyroid hormone generation	2025-01-14	23/17951	0.0177955	0.0337444
PD_2019	VLDL-P	Tubulin deacetylation	2025-01-14	23/17951	0.0177955	0.0337444
PD_2019	VLDL-P	Regulation of intracellular transport	2025-02-14	267/17951	0.0178269	0.0337444
PD_2019	VLDL-P	Intracellular transport	2025-04-14	1368/17951	0.0181016	0.0338024
PD_2019	VLDL-P	Regulation of catalytic activity	2025-04-14	1373/17951	0.0183256	0.0338024
PD_2019	VLDL-P	Chondroitin sulfate proteoglycan biosynthetic process	2025-01-14	24/17951	0.0185625	0.0338024
PD_2019	VLDL-P	Gtp metabolic process	2025-01-14	24/17951	0.0185625	0.0338024
PD_2019	VLDL-P	Inclusion body assembly	2025-01-14	24/17951	0.0185625	0.0338024
PD_2019	VLDL-P	Positive regulation of amino acid transport	2025-01-14	24/17951	0.0185625	0.0338024
PD_2019	VLDL-P	Regulation of cell maturation	2025-01-14	24/17951	0.0185625	0.0338024
PD_2019	VLDL-P	Regulation of hormone biosynthetic process	2025-01-14	24/17951	0.0185625	0.0338024
PD_2019	VLDL-P	Response to thyroid hormone	2025-01-14	24/17951	0.0185625	0.0338024
PD_2019	VLDL-P	Positive regulation of protein modification process	2025-03-14	753/17951	0.0189283	0.0341884
PD_2019	VLDL-P	Phosphorylation	2025-04-14	1394/17951	0.0192861	0.0341884
PD_2019	VLDL-P	Decidualization	2025-01-14	25/17951	0.0193289	0.0341884
PD_2019	VLDL-P	Glucocorticoid metabolic process	2025-01-14	25/17951	0.0193289	0.0341884
PD_2019	VLDL-P	Mitochondrial depolarization	2025-01-14	25/17951	0.0193289	0.0341884
PD_2019	VLDL-P	Negative regulation of regulated secretory pathway	2025-01-14	25/17951	0.0193289	0.0341884
PD_2019	VLDL-P	Regulation of dopamine secretion	2025-01-14	25/17951	0.0193289	0.0341884
PD_2019	VLDL-P	Peptidyl serine modification	2025-02-14	283/17951	0.01989	0.0350371
PD_2019	VLDL-P	Astrocyte activation	2025-01-14	26/17951	0.0200948	0.0351114
PD_2019	VLDL-P	Chondroitin sulfate metabolic process	2025-01-14	26/17951	0.0200948	0.0351114
PD_2019	VLDL-P	Cell junction organization	2025-03-14	773/17951	0.02029	0.0353094
PD_2019	VLDL-P	Diacylglycerol metabolic process	2025-01-14	27/17951	0.0208602	0.0355842
PD_2019	VLDL-P	Establishment of mitochondrion localization microtubule mediated	2025-01-14	27/17951	0.0208602	0.0355842
PD_2019	VLDL-P	Negative regulation of amine transport	2025-01-14	27/17951	0.0208602	0.0355842
PD_2019	VLDL-P	Protein kinase c activating g protein coupled receptor signaling pathway	2025-01-14	27/17951	0.0208602	0.0355842
PD_2019	VLDL-P	Regulation of dendrite extension	2025-01-14	27/17951	0.0208602	0.0355842
PD_2019	VLDL-P	Endosomal transport	2025-02-14	295/17951	0.0215008	0.0360552
PD_2019	VLDL-P	Glutamate secretion	2025-01-14	28/17951	0.0216249	0.0360552
PD_2019	VLDL-P	Glycosaminoglycan catabolic process	2025-01-14	28/17951	0.0216249	0.0360552
PD_2019	VLDL-P	Olefinic compound biosynthetic process	2025-01-14	28/17951	0.0216249	0.0360552
PD_2019	VLDL-P	Subpallium development	2025-01-14	28/17951	0.0216249	0.0360552
PD_2019	VLDL-P	Positive regulation of nervous system development	2025-02-14	296/17951	0.0216375	0.0360552
PD_2019	VLDL-P	Synaptic signaling	2025-03-14	794/17951	0.0217781	0.0361498
PD_2019	VLDL-P	Regulation of protein deacetylation	2025-01-14	29/17951	0.0223892	0.0367403
PD_2019	VLDL-P	Regulation of superoxide metabolic process	2025-01-14	29/17951	0.0223892	0.0367403
PD_2019	VLDL-P	Thyroid hormone metabolic process	2025-01-14	29/17951	0.0223892	0.0367403
PD_2019	VLDL-P	Dopamine secretion	2025-01-14	30/17951	0.0231529	0.0374243
PD_2019	VLDL-P	Negative regulation of protein maturation	2025-01-14	30/17951	0.0231529	0.0374243
PD_2019	VLDL-P	Positive regulation of macrophage activation	2025-01-14	30/17951	0.0231529	0.0374243
PD_2019	VLDL-P	Regulation of calcium ion dependent exocytosis	2025-01-14	30/17951	0.0231529	0.0374243
PD_2019	VLDL-P	Chondroitin sulfate proteoglycan metabolic process	2025-01-14	31/17951	0.023916	0.0383704
PD_2019	VLDL-P	Hydrogen peroxide catabolic process	2025-01-14	31/17951	0.023916	0.0383704
PD_2019	VLDL-P	Long term synaptic depression	2025-01-14	32/17951	0.0246785	0.0390137
PD_2019	VLDL-P	Regulation of endoplasmic reticulum stress induced intrinsic apoptotic signaling pathway	2025-01-14	32/17951	0.0246785	0.0390137
PD_2019	VLDL-P	Regulation of lysosomal lumen ph	2025-01-14	32/17951	0.0246785	0.0390137
PD_2019	VLDL-P	Replacement ossification	2025-01-14	32/17951	0.0246785	0.0390137
PD_2019	VLDL-P	Cognition	2025-02-14	319/17951	0.0248817	0.0391288
PD_2019	VLDL-P	Cellular response to chemical stress	2025-02-14	320/17951	0.0250271	0.0391288
PD_2019	VLDL-P	Generation of neurons	2025-04-14	1510/17951	0.025173	0.0391288
PD_2019	VLDL-P	Establishment of mitochondrion localization	2025-01-14	33/17951	0.0254405	0.0391288
PD_2019	VLDL-P	Heparan sulfate proteoglycan biosynthetic process	2025-01-14	33/17951	0.0254405	0.0391288
PD_2019	VLDL-P	Neuron projection arborization	2025-01-14	33/17951	0.0254405	0.0391288
PD_2019	VLDL-P	Response to atp	2025-01-14	33/17951	0.0254405	0.0391288
PD_2019	VLDL-P	Positive regulation of transport	2025-03-14	844/17951	0.0255627	0.0391288
PD_2019	VLDL-P	Positive regulation of catalytic activity	2025-03-14	846/17951	0.0257212	0.0391288
PD_2019	VLDL-P	Negative regulation of signaling	2025-04-14	1520/17951	0.0257277	0.0391288
PD_2019	VLDL-P	Peptidyl amino acid modification	2025-03-14	847/17951	0.0258006	0.0391288
PD_2019	VLDL-P	Regulation of lipid metabolic process	2025-02-14	327/17951	0.0260547	0.0391288
PD_2019	VLDL-P	Sulfur compound metabolic process	2025-02-14	327/17951	0.0260547	0.0391288
PD_2019	VLDL-P	Aminoglycan catabolic process	2025-01-14	34/17951	0.026202	0.0391288
PD_2019	VLDL-P	Exploration behavior	2025-01-14	34/17951	0.026202	0.0391288
PD_2019	VLDL-P	Stress granule assembly	2025-01-14	34/17951	0.026202	0.0391288
PD_2019	VLDL-P	Regulation of protein stability	2025-02-14	332/17951	0.0267993	0.0394462
PD_2019	VLDL-P	Determination of adult lifespan	2025-01-14	35/17951	0.0269629	0.0394462
PD_2019	VLDL-P	Glycoprotein catabolic process	2025-01-14	35/17951	0.0269629	0.0394462
PD_2019	VLDL-P	Maternal placenta development	2025-01-14	35/17951	0.0269629	0.0394462
PD_2019	VLDL-P	Negative regulation of macroautophagy	2025-01-14	35/17951	0.0269629	0.0394462
PD_2019	VLDL-P	Protein kinase c signaling	2025-01-14	35/17951	0.0269629	0.0394462
PD_2019	VLDL-P	Positive regulation of proteolysis	2025-02-14	337/17951	0.0275527	0.0401503
PD_2019	VLDL-P	Negative regulation of exocytosis	2025-01-14	36/17951	0.0277233	0.0401503
PD_2019	VLDL-P	Positive regulation of microtubule polymerization or depolymerization	2025-01-14	36/17951	0.0277233	0.0401503
PD_2019	VLDL-P	Vesicle mediated transport	2025-04-14	1561/17951	0.028082	0.0405338
PD_2019	VLDL-P	C21 steroid hormone metabolic process	2025-01-14	37/17951	0.0284831	0.0405699
PD_2019	VLDL-P	Dendrite extension	2025-01-14	37/17951	0.0284831	0.0405699
PD_2019	VLDL-P	Positive regulation of axon extension	2025-01-14	37/17951	0.0284831	0.0405699
PD_2019	VLDL-P	Positive regulation of cell morphogenesis	2025-01-14	37/17951	0.0284831	0.0405699
PD_2019	VLDL-P	Regulation of wnt signaling pathway	2025-02-14	344/17951	0.028622	0.0406337
PD_2019	VLDL-P	Response to metal ion	2025-02-14	346/17951	0.0289306	0.0409371
PD_2019	VLDL-P	Gliogenesis	2025-02-14	348/17951	0.0292406	0.0409752
PD_2019	VLDL-P	Nucleotide sugar metabolic process	2025-01-14	38/17951	0.0292423	0.0409752
PD_2019	VLDL-P	Phosphatidic acid metabolic process	2025-01-14	38/17951	0.0292423	0.0409752
PD_2019	VLDL-P	Negative regulation of protein metabolic process	2025-03-14	894/17951	0.0296892	0.0414668
PD_2019	VLDL-P	Olfactory lobe development	2025-01-14	39/17951	0.030001	0.0416328
PD_2019	VLDL-P	Regulation of hormone metabolic process	2025-01-14	39/17951	0.030001	0.0416328
PD_2019	VLDL-P	Regulation of cellular component size	2025-02-14	355/17951	0.0303362	0.041963
PD_2019	VLDL-P	Inflammatory response	2025-03-14	903/17951	0.0304684	0.0420112
PD_2019	VLDL-P	Dopamine receptor signaling pathway	2025-01-14	40/17951	0.0307592	0.0422771
PD_2019	VLDL-P	Negative regulation of catabolic process	2025-02-14	359/17951	0.0309697	0.0424313
PD_2019	VLDL-P	Positive regulation of cell projection organization	2025-02-14	361/17951	0.0312884	0.0425065
PD_2019	VLDL-P	Positive regulation of amine transport	2025-01-14	41/17951	0.0315168	0.0425065
PD_2019	VLDL-P	Regulation of neuroinflammatory response	2025-01-14	41/17951	0.0315168	0.0425065
PD_2019	VLDL-P	Negative regulation of organelle organization	2025-02-14	363/17951	0.0316085	0.0425065
PD_2019	VLDL-P	Growth	2025-03-14	922/17951	0.0321497	0.0425065
PD_2019	VLDL-P	Amino sugar metabolic process	2025-01-14	42/17951	0.0322738	0.0425065
PD_2019	VLDL-P	Amyloid fibril formation	2025-01-14	42/17951	0.0322738	0.0425065
PD_2019	VLDL-P	Protein deacetylation	2025-01-14	42/17951	0.0322738	0.0425065
PD_2019	VLDL-P	Regulation of amino acid transport	2025-01-14	42/17951	0.0322738	0.0425065
PD_2019	VLDL-P	Regulation of cholesterol metabolic process	2025-01-14	42/17951	0.0322738	0.0425065
PD_2019	VLDL-P	Superoxide anion generation	2025-01-14	42/17951	0.0322738	0.0425065
PD_2019	VLDL-P	Synaptic vesicle transport	2025-01-14	42/17951	0.0322738	0.0425065
PD_2019	VLDL-P	Regulation of cell differentiation	2025-04-14	1631/17951	0.0324036	0.0425065
PD_2019	VLDL-P	Regulation of autophagy	2025-02-14	368/17951	0.0324146	0.0425065
PD_2019	VLDL-P	Regulation of transport	2025-04-14	1633/17951	0.0325327	0.0425065
PD_2019	VLDL-P	Export from cell	2025-03-14	927/17951	0.0326004	0.0425065
PD_2019	VLDL-P	Positive regulation of regulated secretory pathway	2025-01-14	43/17951	0.0330303	0.0428084
PD_2019	VLDL-P	Protein kinase a signaling	2025-01-14	43/17951	0.0330303	0.0428084
PD_2019	VLDL-P	Cell projection organization	2025-04-14	1644/17951	0.0332486	0.0429623
PD_2019	VLDL-P	Astrocyte development	2025-01-14	44/17951	0.0337863	0.0431404
PD_2019	VLDL-P	Dopamine transport	2025-01-14	44/17951	0.0337863	0.0431404
PD_2019	VLDL-P	Regulation of peptidyl threonine phosphorylation	2025-01-14	44/17951	0.0337863	0.0431404
PD_2019	VLDL-P	Steroid hormone biosynthetic process	2025-01-14	44/17951	0.0337863	0.0431404
PD_2019	VLDL-P	Collagen catabolic process	2025-01-14	45/17951	0.0345417	0.0435891
PD_2019	VLDL-P	Negative regulation of response to endoplasmic reticulum stress	2025-01-14	45/17951	0.0345417	0.0435891
PD_2019	VLDL-P	Regulation of dendritic spine morphogenesis	2025-01-14	45/17951	0.0345417	0.0435891
PD_2019	VLDL-P	Regulation of protein tyrosine kinase activity	2025-01-14	45/17951	0.0345417	0.0435891
PD_2019	VLDL-P	Response to oxygen containing compound	2025-04-14	1678/17951	0.0355224	0.044581
PD_2019	VLDL-P	Glycoprotein metabolic process	2025-02-14	388/17951	0.0357208	0.044581
PD_2019	VLDL-P	Acute phase response	2025-01-14	47/17951	0.0360508	0.044581
PD_2019	VLDL-P	Ketone biosynthetic process	2025-01-14	47/17951	0.0360508	0.044581
PD_2019	VLDL-P	Negative regulation of organelle assembly	2025-01-14	47/17951	0.0360508	0.044581
PD_2019	VLDL-P	Negative regulation of reactive oxygen species metabolic process	2025-01-14	47/17951	0.0360508	0.044581
PD_2019	VLDL-P	Positive regulation of organic acid transport	2025-01-14	47/17951	0.0360508	0.044581
PD_2019	VLDL-P	Neuron maturation	2025-01-14	48/17951	0.0368046	0.0451253
PD_2019	VLDL-P	Regulation of membrane depolarization	2025-01-14	48/17951	0.0368046	0.0451253
PD_2019	VLDL-P	Sulfur compound catabolic process	2025-01-14	48/17951	0.0368046	0.0451253
PD_2019	VLDL-P	Catecholamine secretion	2025-01-14	49/17951	0.0375578	0.0456596
PD_2019	VLDL-P	Modulation of excitatory postsynaptic potential	2025-01-14	49/17951	0.0375578	0.0456596
PD_2019	VLDL-P	Regulation of autophagosome assembly	2025-01-14	49/17951	0.0375578	0.0456596
PD_2019	VLDL-P	Establishment of protein localization	2025-04-14	1711/17951	0.0378179	0.0458467
PD_2019	VLDL-P	Secretion	2025-03-14	984/17951	0.0379797	0.0459139
PD_2019	VLDL-P	Vesicle mediated transport between endosomal compartments	2025-01-14	50/17951	0.0383105	0.0461843
PD_2019	VLDL-P	Anterograde axonal transport	2025-01-14	51/17951	0.0390626	0.0466997
PD_2019	VLDL-P	Negative regulation of intracellular transport	2025-01-14	51/17951	0.0390626	0.0466997
PD_2019	VLDL-P	Positive regulation of protein binding	2025-01-14	51/17951	0.0390626	0.0466997
PD_2019	VLDL-P	Regulation of gluconeogenesis	2025-01-14	52/17951	0.0398142	0.047336
PD_2019	VLDL-P	Response to nerve growth factor	2025-01-14	52/17951	0.0398142	0.047336
PD_2019	VLDL-P	Protein catabolic process	2025-03-14	1004/17951	0.0399722	0.0473933
PD_2019	VLDL-P	Regulation of morphogenesis of a branching structure	2025-01-14	53/17951	0.0405652	0.0479646
PD_2019	VLDL-P	Negative regulation of synaptic transmission	2025-01-14	54/17951	0.0413157	0.0483224
PD_2019	VLDL-P	Positive regulation of receptor mediated endocytosis	2025-01-14	54/17951	0.0413157	0.0483224
PD_2019	VLDL-P	Regulation of alcohol biosynthetic process	2025-01-14	54/17951	0.0413157	0.0483224
PD_2019	VLDL-P	Regulation of neuroblast proliferation	2025-01-14	54/17951	0.0413157	0.0483224
PD_2019	VLDL-P	Hydrogen peroxide metabolic process	2025-01-14	55/17951	0.0420656	0.0490666
PD_2019	VLDL-P	Animal organ morphogenesis	2025-03-14	1029/17951	0.0425392	0.0494853
PD_2019	VLDL-P	Synaptic vesicle localization	2025-01-14	56/17951	0.042815	0.0496722
PD_2019	VLDL-P	Camp mediated signaling	2025-01-14	57/17951	0.0435638	0.0504055
PD_2019	VLDL-P	Microtubule based movement	2025-02-14	435/17951	0.0439865	0.0507273
PD_2019	VLDL-P	Macromolecule deacylation	2025-01-14	58/17951	0.0443121	0.0507273
PD_2019	VLDL-P	Protein acetylation	2025-01-14	58/17951	0.0443121	0.0507273
PD_2019	VLDL-P	Regulation of neuronal synaptic plasticity	2025-01-14	58/17951	0.0443121	0.0507273
PD_2019	VLDL-P	Cytoplasmic microtubule organization	2025-01-14	59/17951	0.0450599	0.0513111
PD_2019	VLDL-P	Maternal process involved in female pregnancy	2025-01-14	59/17951	0.0450599	0.0513111
PD_2019	VLDL-P	Dendritic spine morphogenesis	2025-01-14	60/17951	0.0458071	0.0517523
PD_2019	VLDL-P	Endochondral bone morphogenesis	2025-01-14	60/17951	0.0458071	0.0517523
PD_2019	VLDL-P	Regulation of vacuole organization	2025-01-14	60/17951	0.0458071	0.0517523
PD_2019	VLDL-P	Glial cell migration	2025-01-14	61/17951	0.0465538	0.052322
PD_2019	VLDL-P	Regulation of microtubule polymerization	2025-01-14	61/17951	0.0465538	0.052322
PD_2019	VLDL-P	Regulation of macrophage activation	2025-01-14	62/17951	0.0472999	0.0527649
PD_2019	VLDL-P	Vesicle cytoskeletal trafficking	2025-01-14	62/17951	0.0472999	0.0527649
PD_2019	VLDL-P	Small molecule metabolic process	2025-04-14	1836/17951	0.0473146	0.0527649
PD_2019	VLDL-P	Establishment of protein localization to organelle	2025-02-14	456/17951	0.047894	0.0531678
PD_2019	VLDL-P	Regulation of defense response to virus	2025-01-14	63/17951	0.0480455	0.0531678
PD_2019	VLDL-P	Response to catecholamine	2025-01-14	63/17951	0.0480455	0.0531678
PD_2019	VLDL-P	Negative regulation of transport	2025-02-14	460/17951	0.0486527	0.053565
PD_2019	VLDL-P	Positive regulation of cell development	2025-02-14	460/17951	0.0486527	0.053565
PD_2019	VLDL-P	Catecholamine transport	2025-01-14	64/17951	0.0487905	0.0535801
PD_2019	VLDL-P	Regulation of membrane potential	2025-02-14	464/17951	0.0494159	0.0537143
PD_2019	VLDL-P	Forebrain cell migration	2025-01-14	65/17951	0.049535	0.0537143
PD_2019	VLDL-P	Intrinsic apoptotic signaling pathway in response to endoplasmic reticulum stress	2025-01-14	65/17951	0.049535	0.0537143
PD_2019	VLDL-P	Proteoglycan biosynthetic process	2025-01-14	65/17951	0.049535	0.0537143
PD_2019	VLDL-P	Regulation of dendrite morphogenesis	2025-01-14	65/17951	0.049535	0.0537143
PD_2019	VLDL-P	Calcium ion regulated exocytosis	2025-01-14	66/17951	0.050279	0.0539487
PD_2019	VLDL-P	Hormone biosynthetic process	2025-01-14	66/17951	0.050279	0.0539487
PD_2019	VLDL-P	Polysaccharide biosynthetic process	2025-01-14	66/17951	0.050279	0.0539487
PD_2019	VLDL-P	Regulation of oxidoreductase activity	2025-01-14	66/17951	0.050279	0.0539487
PD_2019	VLDL-P	Wnt signaling pathway	2025-02-14	469/17951	0.0503763	0.0539487
PD_2019	VLDL-P	Acidic amino acid transport	2025-01-14	67/17951	0.0510224	0.0543709
PD_2019	VLDL-P	Oligosaccharide metabolic process	2025-01-14	67/17951	0.0510224	0.0543709
PD_2019	VLDL-P	Carbohydrate derivative metabolic process	2025-03-14	1109/17951	0.0513191	0.0545523
PD_2019	VLDL-P	Cellular response to heat	2025-01-14	69/17951	0.0525077	0.0555421
PD_2019	VLDL-P	Regulation of protein maturation	2025-01-14	69/17951	0.0525077	0.0555421
PD_2019	VLDL-P	Defense response	2025-04-14	1902/17951	0.0528461	0.0557634
PD_2019	VLDL-P	Negative regulation of protein binding	2025-01-14	70/17951	0.0532495	0.0558149
PD_2019	VLDL-P	Positive regulation of reactive oxygen species metabolic process	2025-01-14	70/17951	0.0532495	0.0558149
PD_2019	VLDL-P	Cell activation	2025-03-14	1126/17951	0.0532947	0.0558149
PD_2019	VLDL-P	Regulation of catabolic process	2025-03-14	1127/17951	0.0534121	0.0558149
PD_2019	VLDL-P	Positive regulation of cellular component organization	2025-03-14	1132/17951	0.0540011	0.0562941
PD_2019	VLDL-P	Signal release	2025-02-14	491/17951	0.054684	0.0567811
PD_2019	VLDL-P	Activation of cysteine type endopeptidase activity involved in apoptotic process	2025-01-14	72/17951	0.0547314	0.0567811
PD_2019	VLDL-P	Protein autoubiquitination	2025-01-14	73/17951	0.0554716	0.0572736
PD_2019	VLDL-P	Superoxide metabolic process	2025-01-14	73/17951	0.0554716	0.0572736
PD_2019	VLDL-P	Organelle fission	2025-02-14	498/17951	0.0560821	0.0577658
PD_2019	VLDL-P	Small gtpase mediated signal transduction	2025-02-14	502/17951	0.0568869	0.0583814
PD_2019	VLDL-P	Negative regulation of protein secretion	2025-01-14	75/17951	0.0569504	0.0583814
PD_2019	VLDL-P	Intracellular signaling cassette	2025-04-14	1952/17951	0.0572761	0.0585762
PD_2019	VLDL-P	Aminoglycan biosynthetic process	2025-01-14	76/17951	0.0576889	0.0588589
PD_2019	VLDL-P	Positive regulation of molecular function	2025-03-14	1165/17951	0.0579707	0.0589156
PD_2019	VLDL-P	Monoamine transport	2025-01-14	77/17951	0.058427	0.0589156
PD_2019	VLDL-P	Positive regulation of axonogenesis	2025-01-14	77/17951	0.058427	0.0589156
PD_2019	VLDL-P	Positive regulation of exocytosis	2025-01-14	77/17951	0.058427	0.0589156
PD_2019	VLDL-P	Regulation of synaptic transmission glutamatergic	2025-01-14	77/17951	0.058427	0.0589156
PD_2019	VLDL-P	Positive regulation of proteasomal ubiquitin dependent protein catabolic process	2025-01-14	78/17951	0.0591645	0.059244
PD_2019	VLDL-P	Protein localization to synapse	2025-01-14	78/17951	0.0591645	0.059244
PD_2019	VLDL-P	Regulation of organic acid transport	2025-01-14	78/17951	0.0591645	0.059244
PD_2019	VLDL-P	Protein localization to endoplasmic reticulum	2025-01-14	79/17951	0.0599014	0.0597049
PD_2019	VLDL-P	Regulation of protein targeting	2025-01-14	79/17951	0.0599014	0.0597049
PD_2019	VLDL-P	Regulation of molecular function	2025-04-14	1984/17951	0.0602199	0.059884
PD_2019	VLDL-P	Axon development	2025-02-14	520/17951	0.0605602	0.0600839
PD_2019	VLDL-P	Mitochondrion organization	2025-02-14	521/17951	0.0607667	0.0601505
PD_2019	VLDL-P	Positive regulation of map kinase activity	2025-01-14	81/17951	0.0613738	0.0606124
PD_2019	VLDL-P	Regulation of cellular response to stress	2025-02-14	526/17951	0.0618031	0.0608971
PD_2019	VLDL-P	Regulation of steroid biosynthetic process	2025-01-14	82/17951	0.0621091	0.0610592
PD_2019	VLDL-P	Neuroblast proliferation	2025-01-14	83/17951	0.0628439	0.0616412
PD_2019	VLDL-P	Regulation of response to endoplasmic reticulum stress	2025-01-14	84/17951	0.0635782	0.06222
PD_2019	VLDL-P	Regulation of organelle organization	2025-03-14	1216/17951	0.0643836	0.0628656
PD_2019	VLDL-P	Central nervous system neuron development	2025-01-14	86/17951	0.0650452	0.0633682
PD_2019	VLDL-P	Regulation of hormone levels	2025-02-14	544/17951	0.065586	0.0637512
PD_2019	VLDL-P	Response to camp	2025-01-14	87/17951	0.0657779	0.063794
PD_2019	VLDL-P	Astrocyte differentiation	2025-01-14	88/17951	0.06651	0.0643595
PD_2019	VLDL-P	Regulation of animal organ morphogenesis	2025-01-14	89/17951	0.0672416	0.0649219
PD_2019	VLDL-P	Organelle transport along microtubule	2025-01-14	91/17951	0.0687033	0.0660376
PD_2019	VLDL-P	Positive regulation of protein polymerization	2025-01-14	91/17951	0.0687033	0.0660376
PD_2019	VLDL-P	Membrane depolarization	2025-01-14	93/17951	0.0701628	0.0672426
PD_2019	VLDL-P	Organic hydroxy compound metabolic process	2025-02-14	566/17951	0.0703168	0.0672426
PD_2019	VLDL-P	Amine transport	2025-01-14	94/17951	0.0708917	0.0672426
PD_2019	VLDL-P	Negative regulation of autophagy	2025-01-14	94/17951	0.0708917	0.0672426
PD_2019	VLDL-P	Odontogenesis of dentin containing tooth	2025-01-14	94/17951	0.0708917	0.0672426
PD_2019	VLDL-P	Spliceosomal complex assembly	2025-01-14	94/17951	0.0708917	0.0672426
PD_2019	VLDL-P	Neuron projection organization	2025-01-14	95/17951	0.0716202	0.0677845
PD_2019	VLDL-P	Microtubule polymerization	2025-01-14	96/17951	0.072348	0.067878
PD_2019	VLDL-P	Monosaccharide biosynthetic process	2025-01-14	96/17951	0.072348	0.067878
PD_2019	VLDL-P	Protein acylation	2025-01-14	96/17951	0.072348	0.067878
PD_2019	VLDL-P	Regulation of microtubule polymerization or depolymerization	2025-01-14	96/17951	0.072348	0.067878
PD_2019	VLDL-P	Cellular oxidant detoxification	2025-01-14	98/17951	0.0738022	0.0687937
PD_2019	VLDL-P	Molting cycle process	2025-01-14	98/17951	0.0738022	0.0687937
PD_2019	VLDL-P	Response to hydrogen peroxide	2025-01-14	98/17951	0.0738022	0.0687937
PD_2019	VLDL-P	Dendritic spine development	2025-01-14	99/17951	0.0745286	0.069321
PD_2019	VLDL-P	Bone morphogenesis	2025-01-14	100/17951	0.0752543	0.0695464
PD_2019	VLDL-P	Kidney morphogenesis	2025-01-14	100/17951	0.0752543	0.0695464
PD_2019	VLDL-P	Regulation of dendrite development	2025-01-14	100/17951	0.0752543	0.0695464
PD_2019	VLDL-P	Dicarboxylic acid transport	2025-01-14	101/17951	0.0759796	0.0697685
PD_2019	VLDL-P	Primary alcohol metabolic process	2025-01-14	101/17951	0.0759796	0.0697685
PD_2019	VLDL-P	Regulation of carbohydrate biosynthetic process	2025-01-14	101/17951	0.0759796	0.0697685
PD_2019	VLDL-P	Endoplasmic reticulum organization	2025-01-14	102/17951	0.0767043	0.0701355
PD_2019	VLDL-P	Regulation of glucose metabolic process	2025-01-14	102/17951	0.0767043	0.0701355
PD_2019	VLDL-P	Regulation of proteolysis	2025-02-14	598/17951	0.0773994	0.0703506
PD_2019	VLDL-P	Regulation of neural precursor cell proliferation	2025-01-14	103/17951	0.0774285	0.0703506
PD_2019	VLDL-P	Torc1 signaling	2025-01-14	103/17951	0.0774285	0.0703506
PD_2019	VLDL-P	Positive regulation of ubiquitin dependent protein catabolic process	2025-01-14	104/17951	0.0781522	0.0705624
PD_2019	VLDL-P	Regulation of ph	2025-01-14	104/17951	0.0781522	0.0705624
PD_2019	VLDL-P	Regulation of steroid metabolic process	2025-01-14	104/17951	0.0781522	0.0705624
PD_2019	VLDL-P	Cell cell signaling	2025-03-14	1319/17951	0.0783386	0.070583
PD_2019	VLDL-P	Process utilizing autophagic mechanism	2025-02-14	604/17951	0.078753	0.0708086
PD_2019	VLDL-P	Positive regulation of protein ubiquitination	2025-01-14	106/17951	0.0795979	0.0709768
PD_2019	VLDL-P	Protein targeting to mitochondrion	2025-01-14	106/17951	0.0795979	0.0709768
PD_2019	VLDL-P	Response to heat	2025-01-14	106/17951	0.0795979	0.0709768
PD_2019	VLDL-P	Retrograde transport endosome to golgi	2025-01-14	106/17951	0.0795979	0.0709768
PD_2019	VLDL-P	Collagen metabolic process	2025-01-14	107/17951	0.08032	0.071326
PD_2019	VLDL-P	Regulation of postsynapse organization	2025-01-14	107/17951	0.08032	0.071326
PD_2019	VLDL-P	Acute inflammatory response	2025-01-14	108/17951	0.0810416	0.0715252
PD_2019	VLDL-P	Positive regulation of binding	2025-01-14	108/17951	0.0810416	0.0715252
PD_2019	VLDL-P	Protein localization to cell junction	2025-01-14	108/17951	0.0810416	0.0715252
PD_2019	VLDL-P	Negative regulation of binding	2025-01-14	109/17951	0.0817626	0.0717216
PD_2019	VLDL-P	Positive regulation of proteasomal protein catabolic process	2025-01-14	109/17951	0.0817626	0.0717216
PD_2019	VLDL-P	Synaptic transmission glutamatergic	2025-01-14	109/17951	0.0817626	0.0717216
PD_2019	VLDL-P	Polysaccharide metabolic process	2025-01-14	111/17951	0.0832031	0.0728371
PD_2019	VLDL-P	Lytic vacuole organization	2025-01-14	112/17951	0.0839226	0.0733182
PD_2019	VLDL-P	Negative regulation of intrinsic apoptotic signaling pathway	2025-01-14	113/17951	0.0846415	0.0736482
PD_2019	VLDL-P	Positive regulation of canonical wnt signaling pathway	2025-01-14	113/17951	0.0846415	0.0736482
PD_2019	VLDL-P	Positive regulation of tumor necrosis factor superfamily cytokine production	2025-01-14	114/17951	0.0853599	0.0741238
PD_2019	VLDL-P	Chemical synaptic transmission postsynaptic	2025-01-14	115/17951	0.0860778	0.0744476
PD_2019	VLDL-P	Phenol containing compound metabolic process	2025-01-14	115/17951	0.0860778	0.0744476
PD_2019	VLDL-P	Molting cycle	2025-01-14	119/17951	0.0889441	0.0766786
PD_2019	VLDL-P	Positive regulation of developmental process	2025-03-14	1392/17951	0.0890126	0.0766786
PD_2019	VLDL-P	Regulation of nervous system process	2025-01-14	120/17951	0.0896594	0.0770819
PD_2019	VLDL-P	Regulation of receptor mediated endocytosis	2025-01-14	121/17951	0.0903741	0.0775419
PD_2019	VLDL-P	Organelle membrane fusion	2025-01-14	123/17951	0.0918021	0.0786108
PD_2019	VLDL-P	Positive regulation of lipid metabolic process	2025-01-14	124/17951	0.0925153	0.0789084
PD_2019	VLDL-P	Regulation of protein binding	2025-01-14	124/17951	0.0925153	0.0789084
PD_2019	VLDL-P	Autophagosome organization	2025-01-14	125/17951	0.0932279	0.0792032
PD_2019	VLDL-P	Positive regulation of protein serine threonine kinase activity	2025-01-14	125/17951	0.0932279	0.0792032
PD_2019	VLDL-P	Protein transport	2025-03-14	1424/17951	0.0938888	0.0796079
PD_2019	VLDL-P	Intracellular protein transport	2025-02-14	674/17951	0.0951022	0.080384
PD_2019	VLDL-P	Positive regulation of cysteine type endopeptidase activity	2025-01-14	128/17951	0.0953628	0.080384
PD_2019	VLDL-P	Regulation of proteasomal ubiquitin dependent protein catabolic process	2025-01-14	128/17951	0.0953628	0.080384
PD_2019	VLDL-P	Negative regulation of neuron projection development	2025-01-14	129/17951	0.0960734	0.0806678
PD_2019	VLDL-P	Positive regulation of post translational protein modification	2025-01-14	129/17951	0.0960734	0.0806678
PD_2019	VLDL-P	Response to organophosphorus	2025-01-14	130/17951	0.0967835	0.080955
PD_2019	VLDL-P	Nucleobase containing small molecule metabolic process	2025-02-14	681/17951	0.0967906	0.080955
PD_2019	VLDL-P	Skin epidermis development	2025-01-14	131/17951	0.0974931	0.0811791
PD_2019	VLDL-P	Organonitrogen compound catabolic process	2025-03-14	1448/17951	0.0976228	0.0811791
PD_2019	VLDL-P	Regulation of response to stress	2025-03-14	1448/17951	0.0976228	0.0811791
PD_2019	VLDL-P	Monocarboxylic acid catabolic process	2025-01-14	132/17951	0.0982021	0.0813473
PD_2019	VLDL-P	Positive regulation of proteolysis involved in protein catabolic process	2025-01-14	132/17951	0.0982021	0.0813473
PD_2019	VLDL-P	Regulation of map kinase activity	2025-01-14	133/17951	0.0989106	0.0817773
PD_2019	VLDL-P	Cellular response to toxic substance	2025-01-14	134/17951	0.0996186	0.0820483
PD_2019	VLDL-P	Odontogenesis	2025-01-14	134/17951	0.0996186	0.0820483
PD_2019	VLDL-P	Glial cell development	2025-01-14	135/17951	0.100326	0.0824736
PD_2019	VLDL-P	Microtubule polymerization or depolymerization	2025-01-14	137/17951	0.10174	0.0834765
PD_2019	VLDL-P	Lysosomal transport	2025-01-14	138/17951	0.102445	0.0835791
PD_2019	VLDL-P	Neutral lipid metabolic process	2025-01-14	138/17951	0.102445	0.0835791
PD_2019	VLDL-P	Platelet activation	2025-01-14	138/17951	0.102445	0.0835791
PD_2019	VLDL-P	Endoplasmic reticulum to golgi vesicle mediated transport	2025-01-14	139/17951	0.103151	0.0839958
PD_2019	VLDL-P	Macromolecule catabolic process	2025-03-14	1486/17951	0.103667	0.0842519
PD_2019	VLDL-P	Positive regulation of intracellular transport	2025-01-14	140/17951	0.103856	0.0842519
PD_2019	VLDL-P	Negative regulation of nervous system development	2025-01-14	141/17951	0.10456	0.0844084
PD_2019	VLDL-P	Regulation of axonogenesis	2025-01-14	141/17951	0.10456	0.0844084
PD_2019	VLDL-P	Regulation of multicellular organismal development	2025-03-14	1492/17951	0.104635	0.0844084
PD_2019	VLDL-P	Alcohol biosynthetic process	2025-01-14	142/17951	0.105264	0.0846824
PD_2019	VLDL-P	Regulation of hydrolase activity	2025-02-14	716/17951	0.105368	0.0846824
PD_2019	VLDL-P	Regulation of cellular ketone metabolic process	2025-01-14	143/17951	0.105967	0.0850062
PD_2019	VLDL-P	Response to purine containing compound	2025-01-14	145/17951	0.107373	0.0859736
PD_2019	VLDL-P	Rho protein signal transduction	2025-01-14	147/17951	0.108776	0.0869359
PD_2019	VLDL-P	Negative regulation of cellular component organization	2025-02-14	732/17951	0.10936	0.0870614
PD_2019	VLDL-P	Regulation of postsynaptic membrane potential	2025-01-14	148/17951	0.109477	0.0870614
PD_2019	VLDL-P	Nervous system process	2025-03-14	1522/17951	0.109538	0.0870614
PD_2019	VLDL-P	Positive regulation of wnt signaling pathway	2025-01-14	149/17951	0.110177	0.0874082
PD_2019	VLDL-P	Placenta development	2025-01-14	151/17951	0.111576	0.0883557
PD_2019	VLDL-P	Positive regulation of inflammatory response	2025-01-14	154/17951	0.113671	0.0898496
PD_2019	VLDL-P	Regulation of g protein coupled receptor signaling pathway	2025-01-14	155/17951	0.114368	0.0902355
PD_2019	VLDL-P	Golgi organization	2025-01-14	157/17951	0.115761	0.0910018
PD_2019	VLDL-P	Sterol metabolic process	2025-01-14	157/17951	0.115761	0.0910018
PD_2019	VLDL-P	Positive regulation of autophagy	2025-01-14	159/17951	0.117152	0.0919277
PD_2019	VLDL-P	Proteolysis involved in protein catabolic process	2025-02-14	765/17951	0.11773	0.0921378
PD_2019	VLDL-P	Regulation of cysteine type endopeptidase activity involved in apoptotic process	2025-01-14	160/17951	0.117846	0.0921378
PD_2019	VLDL-P	Amino acid transport	2025-01-14	161/17951	0.118541	0.0923459
PD_2019	VLDL-P	Regulation of microtubule cytoskeleton organization	2025-01-14	161/17951	0.118541	0.0923459
PD_2019	VLDL-P	Olefinic compound metabolic process	2025-01-14	162/17951	0.119234	0.092719
PD_2019	VLDL-P	Detoxification	2025-01-14	163/17951	0.119928	0.0930903
PD_2019	VLDL-P	Symbiont entry into host	2025-01-14	164/17951	0.12062	0.0934598
PD_2019	VLDL-P	Positive regulation of peptidase activity	2025-01-14	165/17951	0.121312	0.0938277
PD_2019	VLDL-P	Organelle fusion	2025-01-14	166/17951	0.122004	0.0941938
PD_2019	VLDL-P	Import into nucleus	2025-01-14	168/17951	0.123386	0.094921
PD_2019	VLDL-P	Regulation of ubiquitin dependent protein catabolic process	2025-01-14	168/17951	0.123386	0.094921
PD_2019	VLDL-P	Neural precursor cell proliferation	2025-01-14	169/17951	0.124076	0.0951128
PD_2019	VLDL-P	Tor signaling	2025-01-14	169/17951	0.124076	0.0951128
PD_2019	VLDL-P	Adenylate cyclase activating g protein coupled receptor signaling pathway	2025-01-14	171/17951	0.125455	0.0959992
PD_2019	VLDL-P	Sulfur compound biosynthetic process	2025-01-14	172/17951	0.126143	0.0961999
PD_2019	VLDL-P	Cellular response to starvation	2025-01-14	173/17951	0.126831	0.0961999
PD_2019	VLDL-P	Jnk cascade	2025-01-14	173/17951	0.126831	0.0961999
PD_2019	VLDL-P	Negative regulation of secretion	2025-01-14	173/17951	0.126831	0.0961999
PD_2019	VLDL-P	Vacuolar transport	2025-01-14	173/17951	0.126831	0.0961999
PD_2019	VLDL-P	Proteolysis	2025-03-14	1631/17951	0.128141	0.096902
PD_2019	VLDL-P	Response to temperature stimulus	2025-01-14	175/17951	0.128206	0.096902
PD_2019	VLDL-P	Central nervous system neuron differentiation	2025-01-14	178/17951	0.130264	0.0979431
PD_2019	VLDL-P	Negative regulation of kinase activity	2025-01-14	178/17951	0.130264	0.0979431
PD_2019	VLDL-P	Negative regulation of wnt signaling pathway	2025-01-14	178/17951	0.130264	0.0979431
PD_2019	VLDL-P	Negative regulation of cell projection organization	2025-01-14	183/17951	0.133685	0.100329
PD_2019	VLDL-P	Positive regulation of cytoskeleton organization	2025-01-14	184/17951	0.134367	0.100329
PD_2019	VLDL-P	Regulation of carbohydrate metabolic process	2025-01-14	184/17951	0.134367	0.100329
PD_2019	VLDL-P	Regulation of macroautophagy	2025-01-14	184/17951	0.134367	0.100329
PD_2019	VLDL-P	Protein containing complex assembly	2025-03-14	1669/17951	0.134904	0.100556
PD_2019	VLDL-P	Negative regulation of gene expression	2025-03-14	1671/17951	0.135264	0.10065
PD_2019	VLDL-P	Membrane fusion	2025-01-14	186/17951	0.135731	0.100651
PD_2019	VLDL-P	Steroid biosynthetic process	2025-01-14	186/17951	0.135731	0.100651
PD_2019	VLDL-P	Regulation of intrinsic apoptotic signaling pathway	2025-01-14	189/17951	0.137773	0.101815
PD_2019	VLDL-P	Regulation of lipid biosynthetic process	2025-01-14	189/17951	0.137773	0.101815
PD_2019	VLDL-P	Protein autophosphorylation	2025-01-14	190/17951	0.138453	0.101968
PD_2019	VLDL-P	Regulation of cysteine type endopeptidase activity	2025-01-14	190/17951	0.138453	0.101968
PD_2019	VLDL-P	Regulation of proteasomal protein catabolic process	2025-01-14	191/17951	0.139132	0.102294
PD_2019	VLDL-P	Cellular modified amino acid metabolic process	2025-01-14	192/17951	0.13981	0.102443
PD_2019	VLDL-P	Regulation of neuron differentiation	2025-01-14	192/17951	0.13981	0.102443
PD_2019	VLDL-P	Glucose metabolic process	2025-01-14	193/17951	0.140488	0.10275
PD_2019	VLDL-P	Positive regulation of multicellular organismal process	2025-03-14	1701/17951	0.140705	0.10275
PD_2019	VLDL-P	Regulation of defense response	2025-02-14	855/17951	0.141384	0.103072
PD_2019	VLDL-P	Lipid modification	2025-01-14	195/17951	0.141843	0.103232
PD_2019	VLDL-P	Regulation of protein ubiquitination	2025-01-14	196/17951	0.14252	0.103376
PD_2019	VLDL-P	Tumor necrosis factor superfamily cytokine production	2025-01-14	196/17951	0.14252	0.103376
PD_2019	VLDL-P	Negative regulation of hydrolase activity	2025-01-14	197/17951	0.143196	0.103692
PD_2019	VLDL-P	Positive regulation of protein containing complex assembly	2025-01-14	199/17951	0.144547	0.104495
PD_2019	VLDL-P	Postsynapse organization	2025-01-14	201/17951	0.145896	0.105293
PD_2019	VLDL-P	Response to endogenous stimulus	2025-03-14	1735/17951	0.146971	0.105866
PD_2019	VLDL-P	Regulation of protein polymerization	2025-01-14	203/17951	0.147242	0.105866
PD_2019	VLDL-P	Biological process involved in interaction with host	2025-01-14	204/17951	0.147915	0.105866
PD_2019	VLDL-P	Locomotory behavior	2025-01-14	204/17951	0.147915	0.105866
PD_2019	VLDL-P	Positive regulation of protein catabolic process	2025-01-14	204/17951	0.147915	0.105866
PD_2019	VLDL-P	Morphogenesis of a branching structure	2025-01-14	207/17951	0.14993	0.10713
PD_2019	VLDL-P	Cartilage development	2025-01-14	208/17951	0.150601	0.107254
PD_2019	VLDL-P	Cell maturation	2025-01-14	208/17951	0.150601	0.107254
PD_2019	VLDL-P	Negative regulation of transferase activity	2025-01-14	210/17951	0.151941	0.10803
PD_2019	VLDL-P	Glycerophospholipid biosynthetic process	2025-01-14	212/17951	0.153279	0.108802
PD_2019	VLDL-P	Response to starvation	2025-01-14	214/17951	0.154615	0.109571
PD_2019	VLDL-P	Biological process involved in interspecies interaction between organisms	2025-03-14	1780/17951	0.155419	0.109616
PD_2019	VLDL-P	Response to organic cyclic compound	2025-02-14	907/17951	0.155532	0.109616
PD_2019	VLDL-P	Bone development	2025-01-14	216/17951	0.155949	0.109616
PD_2019	VLDL-P	Cellular response to inorganic substance	2025-01-14	216/17951	0.155949	0.109616
PD_2019	VLDL-P	Multi multicellular organism process	2025-01-14	216/17951	0.155949	0.109616
PD_2019	VLDL-P	Positive regulation of cell differentiation	2025-02-14	910/17951	0.156358	0.109725
PD_2019	VLDL-P	Protein stabilization	2025-01-14	220/17951	0.158611	0.111125
PD_2019	VLDL-P	Positive regulation of cellular catabolic process	2025-01-14	224/17951	0.161265	0.112802
PD_2019	VLDL-P	Cellular ketone metabolic process	2025-01-14	225/17951	0.161928	0.113082
PD_2019	VLDL-P	Regulation of binding	2025-01-14	229/17951	0.164573	0.114558
PD_2019	VLDL-P	Regulation of proteolysis involved in protein catabolic process	2025-01-14	229/17951	0.164573	0.114558
PD_2019	VLDL-P	Negative regulation of proteolysis	2025-01-14	230/17951	0.165233	0.114648
PD_2019	VLDL-P	Skeletal system morphogenesis	2025-01-14	230/17951	0.165233	0.114648
PD_2019	VLDL-P	Organic acid metabolic process	2025-02-14	945/17951	0.166061	0.115037
PD_2019	VLDL-P	Microtubule based process	2025-02-14	948/17951	0.166898	0.115432
PD_2019	VLDL-P	Hemostasis	2025-01-14	235/17951	0.168525	0.116371
PD_2019	VLDL-P	Regulation of intracellular signal transduction	2025-03-14	1853/17951	0.169484	0.116846
PD_2019	VLDL-P	Protein rna complex organization	2025-01-14	237/17951	0.169839	0.116904
PD_2019	VLDL-P	Vacuole organization	2025-01-14	239/17951	0.171151	0.117619
PD_2019	VLDL-P	Cellular response to nutrient levels	2025-01-14	242/17951	0.173115	0.118751
PD_2019	VLDL-P	Protein localization to organelle	2025-02-14	971/17951	0.173347	0.118751
PD_2019	VLDL-P	Negative regulation of apoptotic signaling pathway	2025-01-14	244/17951	0.174421	0.119297
PD_2019	VLDL-P	Protein processing	2025-01-14	245/17951	0.175074	0.119365
PD_2019	VLDL-P	Regulation of post translational protein modification	2025-01-14	245/17951	0.175074	0.119365
PD_2019	VLDL-P	Multicellular organismal reproductive process	2025-02-14	980/17951	0.175884	0.119729
PD_2019	VLDL-P	Regulation of chromosome organization	2025-01-14	248/17951	0.17703	0.120318
PD_2019	VLDL-P	Organic hydroxy compound biosynthetic process	2025-01-14	249/17951	0.17768	0.120571
PD_2019	VLDL-P	Organic acid catabolic process	2025-01-14	251/17951	0.178981	0.121072
PD_2019	VLDL-P	Regulation of organelle assembly	2025-01-14	251/17951	0.178981	0.121072
PD_2019	VLDL-P	Nitrogen compound transport	2025-03-14	1903/17951	0.179358	0.121138
PD_2019	VLDL-P	Monosaccharide metabolic process	2025-01-14	254/17951	0.180927	0.122007
PD_2019	VLDL-P	Phospholipid biosynthetic process	2025-01-14	255/17951	0.181575	0.122253
PD_2019	VLDL-P	Glycerolipid biosynthetic process	2025-01-14	256/17951	0.182223	0.122498
PD_2019	VLDL-P	Regulation of synapse structure or activity	2025-01-14	258/17951	0.183516	0.122998
PD_2019	VLDL-P	Negative regulation of developmental process	2025-02-14	1007/17951	0.183537	0.122998
PD_2019	VLDL-P	Regulation of microtubule based process	2025-01-14	259/17951	0.184162	0.123226
PD_2019	VLDL-P	Adenylate cyclase modulating g protein coupled receptor signaling pathway	2025-01-14	262/17951	0.186098	0.124136
PD_2019	VLDL-P	Glial cell differentiation	2025-01-14	262/17951	0.186098	0.124136
PD_2019	VLDL-P	Developmental process involved in reproduction	2025-02-14	1018/17951	0.186672	0.124327
PD_2019	VLDL-P	Regulation of protein serine threonine kinase activity	2025-01-14	264/17951	0.187386	0.12461
PD_2019	VLDL-P	Receptor mediated endocytosis	2025-01-14	265/17951	0.188029	0.124653
PD_2019	VLDL-P	Rrna metabolic process	2025-01-14	265/17951	0.188029	0.124653
PD_2019	VLDL-P	Regulation of protein secretion	2025-01-14	266/17951	0.188672	0.124695
PD_2019	VLDL-P	Response to toxic substance	2025-01-14	266/17951	0.188672	0.124695
PD_2019	VLDL-P	Regulation of cellular component biogenesis	2025-02-14	1026/17951	0.188958	0.124695
PD_2019	VLDL-P	Response to endoplasmic reticulum stress	2025-01-14	267/17951	0.189314	0.124739
PD_2019	VLDL-P	Nucleoside triphosphate metabolic process	2025-01-14	269/17951	0.190597	0.125393
PD_2019	VLDL-P	Regulation of canonical wnt signaling pathway	2025-01-14	270/17951	0.191238	0.125623
PD_2019	VLDL-P	Negative regulation of cell development	2025-01-14	271/17951	0.191878	0.125813
PD_2019	VLDL-P	Central nervous system development	2025-02-14	1037/17951	0.19211	0.125813
PD_2019	VLDL-P	Organophosphate metabolic process	2025-02-14	1039/17951	0.192684	0.125926
PD_2019	VLDL-P	Organelle assembly	2025-02-14	1040/17951	0.192971	0.125926
PD_2019	VLDL-P	Anatomical structure maturation	2025-01-14	273/17951	0.193158	0.125926
PD_2019	VLDL-P	Regulation of gtpase activity	2025-01-14	276/17951	0.195073	0.126983
PD_2019	VLDL-P	Carbohydrate derivative catabolic process	2025-01-14	277/17951	0.195711	0.127206
PD_2019	VLDL-P	Telencephalon development	2025-01-14	278/17951	0.196348	0.127428
PD_2019	VLDL-P	Organic hydroxy compound transport	2025-01-14	286/17951	0.201428	0.130528
PD_2019	VLDL-P	Protein polymerization	2025-01-14	288/17951	0.202693	0.131151
PD_2019	VLDL-P	Connective tissue development	2025-01-14	290/17951	0.203956	0.131771
PD_2019	VLDL-P	Regulation of peptidase activity	2025-01-14	300/17951	0.210246	0.135632
PD_2019	VLDL-P	Response to nitrogen compound	2025-02-14	1106/17951	0.212065	0.136601
PD_2019	VLDL-P	Golgi vesicle transport	2025-01-14	307/17951	0.214621	0.138042
PD_2019	VLDL-P	Glycerophospholipid metabolic process	2025-01-14	309/17951	0.215867	0.138636
PD_2019	VLDL-P	Defense response to virus	2025-01-14	312/17951	0.217732	0.139419
PD_2019	VLDL-P	Protein localization to nucleus	2025-01-14	312/17951	0.217732	0.139419
PD_2019	VLDL-P	Positive regulation of secretion	2025-01-14	313/17951	0.218353	0.13961
PD_2019	VLDL-P	Biological process involved in symbiotic interaction	2025-01-14	314/17951	0.218974	0.139656
PD_2019	VLDL-P	Regulation of response to external stimulus	2025-02-14	1130/17951	0.219072	0.139656
PD_2019	VLDL-P	Intrinsic apoptotic signaling pathway	2025-01-14	319/17951	0.222069	0.141357
PD_2019	VLDL-P	Skin development	2025-01-14	321/17951	0.223304	0.141725
PD_2019	VLDL-P	Viral life cycle	2025-01-14	321/17951	0.223304	0.141725
PD_2019	VLDL-P	Canonical wnt signaling pathway	2025-01-14	326/17951	0.226383	0.143469
PD_2019	VLDL-P	Glycoprotein biosynthetic process	2025-01-14	327/17951	0.226998	0.143647
PD_2019	VLDL-P	Protein targeting	2025-01-14	329/17951	0.228225	0.144213
PD_2019	VLDL-P	Steroid metabolic process	2025-01-14	330/17951	0.228838	0.144389
PD_2019	VLDL-P	Renal system development	2025-01-14	331/17951	0.229451	0.144564
PD_2019	VLDL-P	Nuclear transport	2025-01-14	333/17951	0.230675	0.144912
PD_2019	VLDL-P	Regulation of small molecule metabolic process	2025-01-14	333/17951	0.230675	0.144912
PD_2019	VLDL-P	Rna splicing via transesterification reactions	2025-01-14	337/17951	0.233118	0.146191
PD_2019	VLDL-P	Defense response to bacterium	2025-01-14	338/17951	0.233727	0.146191
PD_2019	VLDL-P	External encapsulating structure organization	2025-01-14	338/17951	0.233727	0.146191
PD_2019	VLDL-P	Developmental maturation	2025-01-14	340/17951	0.234945	0.14674
PD_2019	VLDL-P	Cellular response to oxygen containing compound	2025-02-14	1195/17951	0.238187	0.14855
PD_2019	VLDL-P	Organic acid transport	2025-01-14	353/17951	0.242816	0.151219
PD_2019	VLDL-P	Positive regulation of gene expression	2025-02-14	1218/17951	0.24499	0.152353
PD_2019	VLDL-P	Regulation of protein catabolic process	2025-01-14	362/17951	0.248222	0.15414
PD_2019	VLDL-P	Epithelium development	2025-02-14	1236/17951	0.250326	0.155223
PD_2019	VLDL-P	Macroautophagy	2025-01-14	367/17951	0.251209	0.155548
PD_2019	VLDL-P	Alcohol metabolic process	2025-01-14	372/17951	0.254186	0.157165
PD_2019	VLDL-P	Vesicle organization	2025-01-14	373/17951	0.25478	0.157307
PD_2019	VLDL-P	Regulation of body fluid levels	2025-01-14	375/17951	0.255966	0.157814
PD_2019	VLDL-P	Small molecule catabolic process	2025-01-14	380/17951	0.258925	0.15941
PD_2019	VLDL-P	Defense response to other organism	2025-02-14	1268/17951	0.259832	0.159741
PD_2019	VLDL-P	Positive regulation of cell activation	2025-01-14	385/17951	0.261873	0.160538
PD_2019	VLDL-P	Protein localization to extracellular region	2025-01-14	385/17951	0.261873	0.160538
PD_2019	VLDL-P	Phospholipid metabolic process	2025-01-14	387/17951	0.263049	0.161031
PD_2019	VLDL-P	Epidermis development	2025-01-14	388/17951	0.263637	0.161162
PD_2019	VLDL-P	Regulation of supramolecular fiber organization	2025-01-14	392/17951	0.265982	0.162365
PD_2019	VLDL-P	Regulation of apoptotic signaling pathway	2025-01-14	396/17951	0.26832	0.163561
PD_2019	VLDL-P	Glycerolipid metabolic process	2025-01-14	401/17951	0.271234	0.164871
PD_2019	VLDL-P	Proteasome mediated ubiquitin dependent protein catabolic process	2025-01-14	401/17951	0.271234	0.164871
PD_2019	VLDL-P	Forebrain development	2025-01-14	411/17951	0.277028	0.168157
PD_2019	VLDL-P	Response to virus	2025-01-14	416/17951	0.279909	0.169667
PD_2019	VLDL-P	Regulation of protein containing complex assembly	2025-01-14	423/17951	0.283924	0.171859
PD_2019	VLDL-P	Non membrane bounded organelle assembly	2025-01-14	424/17951	0.284496	0.171964
PD_2019	VLDL-P	Viral process	2025-01-14	427/17951	0.28621	0.172758
PD_2019	VLDL-P	Regulation of inflammatory response	2025-01-14	431/17951	0.288488	0.17389
PD_2019	VLDL-P	Wound healing	2025-01-14	434/17951	0.290192	0.174674
PD_2019	VLDL-P	Regulation of protein transport	2025-01-14	436/17951	0.291327	0.175112
PD_2019	VLDL-P	Ossification	2025-01-14	452/17951	0.30034	0.180279
PD_2019	VLDL-P	Lipid metabolic process	2025-02-14	1408/17951	0.30159	0.180778
PD_2019	VLDL-P	Organic anion transport	2025-01-14	455/17951	0.302018	0.180783
PD_2019	VLDL-P	Positive regulation of hydrolase activity	2025-01-14	456/17951	0.302576	0.180866
PD_2019	VLDL-P	Positive regulation of mapk cascade	2025-01-14	473/17951	0.312008	0.186246
PD_2019	VLDL-P	Rna splicing	2025-01-14	478/17951	0.314759	0.187629
PD_2019	VLDL-P	Positive regulation of protein localization	2025-01-14	482/17951	0.316953	0.188676
PD_2019	VLDL-P	Ribose phosphate metabolic process	2025-01-14	483/17951	0.3175	0.188742
PD_2019	VLDL-P	Ribonucleoprotein complex biogenesis	2025-01-14	491/17951	0.321865	0.191073
PD_2019	VLDL-P	Response to nutrient levels	2025-01-14	500/17951	0.326744	0.193703
PD_2019	VLDL-P	Positive regulation of cytokine production	2025-01-14	504/17951	0.328902	0.194715
PD_2019	VLDL-P	Positive regulation of organelle organization	2025-01-14	514/17951	0.334269	0.197621
PD_2019	VLDL-P	Positive regulation of cellular component biogenesis	2025-01-14	515/17951	0.334804	0.197666
PD_2019	VLDL-P	Mrna processing	2025-01-14	520/17951	0.33747	0.198697
PD_2019	VLDL-P	Positive regulation of defense response	2025-01-14	520/17951	0.33747	0.198697
PD_2019	Creatinine	Vacuole organization	2025-03-08	239/17951	0.000124229	0.0209228
PD_2019	Creatinine	Establishment of protein localization to vacuole	2025-02-08	65/17951	0.000356449	0.0295894
PD_2019	Creatinine	Protein localization to vacuole	2025-02-08	88/17951	0.000652646	0.0295894
PD_2019	Creatinine	Endosome organization	2025-02-08	98/17951	0.000808545	0.0295894
PD_2019	Creatinine	Phospholipid transport	2025-02-08	103/17951	0.000892605	0.0295894
PD_2019	Creatinine	Lytic vacuole organization	2025-02-08	112/17951	0.00105412	0.0295894
PD_2019	Creatinine	Organophosphate ester transport	2025-02-08	158/17951	0.00208183	0.0299417
PD_2019	Creatinine	Quinolinate metabolic process	2025-01-08	5/17951	0.00222655	0.0299417
PD_2019	Creatinine	Regulation of endosome organization	2025-01-08	5/17951	0.00222655	0.0299417
PD_2019	Creatinine	Regulation of glucosylceramide catabolic process	2025-01-08	5/17951	0.00222655	0.0299417
PD_2019	Creatinine	Symbiont entry into host	2025-02-08	164/17951	0.00224047	0.0299417
PD_2019	Creatinine	Organonitrogen compound catabolic process	2025-04-08	1448/17951	0.00226513	0.0299417
PD_2019	Creatinine	Carbohydrate catabolic process	2025-02-08	172/17951	0.00246068	0.0299417
PD_2019	Creatinine	Vacuolar transport	2025-02-08	173/17951	0.0024889	0.0299417
PD_2019	Creatinine	Vesicle mediated transport	2025-04-08	1561/17951	0.00299554	0.0333137
PD_2019	Creatinine	Biological process involved in interaction with host	2025-02-08	204/17951	0.00343995	0.0333137
PD_2019	Creatinine	De novo nad biosynthetic process	2025-01-08	8/17951	0.0035604	0.0333137
PD_2019	Creatinine	Glucosylceramide catabolic process	2025-01-08	8/17951	0.0035604	0.0333137
PD_2019	Creatinine	Aminophospholipid transport	2025-01-08	9/17951	0.00400467	0.0335681
PD_2019	Creatinine	Indole containing compound catabolic process	2025-01-08	9/17951	0.00400467	0.0335681
PD_2019	Creatinine	Glucosylceramide metabolic process	2025-01-08	11/17951	0.00489268	0.0335681
PD_2019	Creatinine	Glycosylceramide catabolic process	2025-01-08	11/17951	0.00489268	0.0335681
PD_2019	Creatinine	Tryptophan metabolic process	2025-01-08	11/17951	0.00489268	0.0335681
PD_2019	Creatinine	Cellular response to thyroid hormone stimulus	2025-01-08	12/17951	0.00533643	0.0335681
PD_2019	Creatinine	Glycophagy	2025-01-08	12/17951	0.00533643	0.0335681
PD_2019	Creatinine	Regulation of lysosome organization	2025-01-08	12/17951	0.00533643	0.0335681
PD_2019	Creatinine	Dicarboxylic acid biosynthetic process	2025-01-08	13/17951	0.00578001	0.0335681
PD_2019	Creatinine	Indolalkylamine metabolic process	2025-01-08	13/17951	0.00578001	0.0335681
PD_2019	Creatinine	Regulation of cellular amino acid metabolic process	2025-01-08	13/17951	0.00578001	0.0335681
PD_2019	Creatinine	Phospholipid efflux	2025-01-08	14/17951	0.00622341	0.034867
PD_2019	Creatinine	Protein transport to vacuole involved in ubiquitin dependent protein catabolic process via the multivesicular body sorting pathway	2025-01-08	15/17951	0.00666664	0.034867
PD_2019	Creatinine	Endosomal transport	2025-02-08	295/17951	0.00705922	0.034867
PD_2019	Creatinine	Amide catabolic process	2025-01-08	16/17951	0.0071097	0.034867
PD_2019	Creatinine	Aromatic amino acid family catabolic process	2025-01-08	16/17951	0.0071097	0.034867
PD_2019	Creatinine	Amino acid metabolic process	2025-02-08	299/17951	0.0072458	0.034867
PD_2019	Creatinine	Biological process involved in symbiotic interaction	2025-02-08	314/17951	0.00796554	0.0363939
PD_2019	Creatinine	Endosome to plasma membrane protein transport	2025-01-08	18/17951	0.00799529	0.0363939
PD_2019	Creatinine	Viral life cycle	2025-02-08	321/17951	0.00831219	0.0368407
PD_2019	Creatinine	Regulation of membrane lipid metabolic process	2025-01-08	20/17951	0.0088802	0.038349
PD_2019	Creatinine	Glycosylceramide metabolic process	2025-01-08	21/17951	0.00932239	0.0392522
PD_2019	Creatinine	Thyroid hormone generation	2025-01-08	23/17951	0.0102063	0.0396331
PD_2019	Creatinine	Indole containing compound metabolic process	2025-01-08	24/17951	0.0106479	0.0396331
PD_2019	Creatinine	Response to thyroid hormone	2025-01-08	24/17951	0.0106479	0.0396331
PD_2019	Creatinine	Ceramide catabolic process	2025-01-08	25/17951	0.0110894	0.0396331
PD_2019	Creatinine	Decidualization	2025-01-08	25/17951	0.0110894	0.0396331
PD_2019	Creatinine	Vesicle organization	2025-02-08	373/17951	0.0110983	0.0396331
PD_2019	Creatinine	Cellular catabolic process	2025-03-08	1142/17951	0.0112896	0.0396331
PD_2019	Creatinine	Glycolipid catabolic process	2025-01-08	26/17951	0.0115308	0.0396331
PD_2019	Creatinine	Regulation of positive chemotaxis	2025-01-08	26/17951	0.0115308	0.0396331
PD_2019	Creatinine	Late endosome to vacuole transport via multivesicular body sorting pathway	2025-01-08	27/17951	0.0119719	0.0400896
PD_2019	Creatinine	Pyridine nucleotide biosynthetic process	2025-01-08	28/17951	0.0124129	0.0400896
PD_2019	Creatinine	Polysaccharide catabolic process	2025-01-08	29/17951	0.0128537	0.0400896
PD_2019	Creatinine	Regulation of nucleotide biosynthetic process	2025-01-08	29/17951	0.0128537	0.0400896
PD_2019	Creatinine	Thyroid hormone metabolic process	2025-01-08	29/17951	0.0128537	0.0400896
PD_2019	Creatinine	Pyridine containing compound biosynthetic process	2025-01-08	31/17951	0.0137348	0.0403489
PD_2019	Creatinine	Regulation of amine metabolic process	2025-01-08	31/17951	0.0137348	0.0403489
PD_2019	Creatinine	Aromatic amino acid metabolic process	2025-01-08	32/17951	0.0141751	0.0403489
PD_2019	Creatinine	Multivesicular body organization	2025-01-08	32/17951	0.0141751	0.0403489
PD_2019	Creatinine	Regulation of lysosomal lumen ph	2025-01-08	32/17951	0.0141751	0.0403489
PD_2019	Creatinine	Viral process	2025-02-08	427/17951	0.0143743	0.0403489
PD_2019	Creatinine	Protein targeting to lysosome	2025-01-08	33/17951	0.0146153	0.0403527
PD_2019	Creatinine	Maternal placenta development	2025-01-08	35/17951	0.015495	0.0420917
PD_2019	Creatinine	Establishment of protein localization to organelle	2025-02-08	456/17951	0.0162893	0.0424267
PD_2019	Creatinine	Late endosome to vacuole transport	2025-01-08	37/17951	0.016374	0.0424267
PD_2019	Creatinine	Ubiquitin dependent protein catabolic process via the multivesicular body sorting pathway	2025-01-08	37/17951	0.016374	0.0424267
PD_2019	Creatinine	Amide metabolic process	2025-02-08	461/17951	0.0166302	0.0424376
PD_2019	Creatinine	Cellular response to lipoprotein particle stimulus	2025-01-08	41/17951	0.0181301	0.0449042
PD_2019	Creatinine	Endosome transport via multivesicular body sorting pathway	2025-01-08	41/17951	0.0181301	0.0449042
PD_2019	Creatinine	Intracellular transport	2025-03-08	1368/17951	0.0184854	0.0451207
PD_2019	Creatinine	Membrane fission	2025-01-08	44/17951	0.0194453	0.0465108
PD_2019	Creatinine	Lipid localization	2025-02-08	504/17951	0.0196902	0.0465108
PD_2019	Creatinine	Collagen catabolic process	2025-01-08	45/17951	0.0198834	0.0465108
PD_2019	Creatinine	Calcium dependent cell cell adhesion via plasma membrane cell adhesion molecules	2025-01-08	47/17951	0.020759	0.0478938
PD_2019	Creatinine	Protein targeting to vacuole	2025-01-08	48/17951	0.0211965	0.0479422
PD_2019	Creatinine	Multivesicular body sorting pathway	2025-01-08	49/17951	0.0216339	0.0479422
PD_2019	Creatinine	Rac protein signal transduction	2025-01-08	49/17951	0.0216339	0.0479422
PD_2019	Creatinine	Cell cell adhesion mediated by cadherin	2025-01-08	50/17951	0.0220711	0.0482759
PD_2019	Creatinine	Macromolecule catabolic process	2025-03-08	1486/17951	0.0230954	0.0498478
PD_2019	Creatinine	Membrane lipid catabolic process	2025-01-08	53/17951	0.0233817	0.0498478
PD_2019	Creatinine	Positive regulation of cell matrix adhesion	2025-01-08	56/17951	0.0246908	0.0503796
PD_2019	Creatinine	Carbohydrate metabolic process	2025-02-08	571/17951	0.0249018	0.0503796
PD_2019	Creatinine	Adherens junction organization	2025-01-08	57/17951	0.0251268	0.0503796
PD_2019	Creatinine	Positive regulation of calcium mediated signaling	2025-01-08	57/17951	0.0251268	0.0503796
PD_2019	Creatinine	Secondary metabolic process	2025-01-08	57/17951	0.0251268	0.0503796
PD_2019	Creatinine	Maternal process involved in female pregnancy	2025-01-08	59/17951	0.0259983	0.0511726
PD_2019	Creatinine	Protein localization to lysosome	2025-01-08	60/17951	0.0264338	0.0511726
PD_2019	Creatinine	Regulation of vacuole organization	2025-01-08	60/17951	0.0264338	0.0511726
PD_2019	Creatinine	Keratinocyte proliferation	2025-01-08	61/17951	0.0268692	0.0514242
PD_2019	Creatinine	Regulation of carbohydrate catabolic process	2025-01-08	63/17951	0.0277393	0.0523052
PD_2019	Creatinine	Nad metabolic process	2025-01-08	64/17951	0.0281741	0.0523052
PD_2019	Creatinine	Endomembrane system organization	2025-02-08	611/17951	0.0282612	0.0523052
PD_2019	Creatinine	Establishment of protein localization to plasma membrane	2025-01-08	66/17951	0.0290433	0.0525967
PD_2019	Creatinine	Regulation of lipid catabolic process	2025-01-08	66/17951	0.0290433	0.0525967
PD_2019	Creatinine	Proteolysis	2025-03-08	1631/17951	0.0295883	0.0530137
PD_2019	Creatinine	Glycosphingolipid metabolic process	2025-01-08	69/17951	0.0303457	0.0534424
PD_2019	Creatinine	Monocarboxylic acid metabolic process	2025-02-08	639/17951	0.0307191	0.0534424
PD_2019	Creatinine	Positive chemotaxis	2025-01-08	70/17951	0.0307795	0.0534424
PD_2019	Creatinine	Lamellipodium assembly	2025-01-08	72/17951	0.0316466	0.0543872
PD_2019	Creatinine	Regulation of erbb signaling pathway	2025-01-08	73/17951	0.0320799	0.054575
PD_2019	Creatinine	Intracellular protein transport	2025-02-08	674/17951	0.0339114	0.0571139
PD_2019	Creatinine	Regulation of amide metabolic process	2025-01-08	81/17951	0.0355401	0.0592644
PD_2019	Creatinine	Localization within membrane	2025-02-08	698/17951	0.0361756	0.0593601
PD_2019	Creatinine	Energy homeostasis	2025-01-08	83/17951	0.0364035	0.0593601
PD_2019	Creatinine	Endocytosis	2025-02-08	703/17951	0.0366549	0.0593601
PD_2019	Creatinine	Glucan metabolic process	2025-01-08	87/17951	0.0381282	0.061158
PD_2019	Creatinine	Endocytic recycling	2025-01-08	90/17951	0.0394199	0.0626334
PD_2019	Creatinine	Lamellipodium organization	2025-01-08	91/17951	0.0398502	0.0627253
PD_2019	Creatinine	Regulation of nucleotide metabolic process	2025-01-08	92/17951	0.0402803	0.0628152
PD_2019	Creatinine	Carbohydrate derivative transport	2025-01-08	94/17951	0.0411399	0.0635672
PD_2019	Creatinine	Dicarboxylic acid metabolic process	2025-01-08	96/17951	0.0419989	0.0639499
PD_2019	Creatinine	Proteolysis involved in protein catabolic process	2025-02-08	765/17951	0.0428092	0.0639499
PD_2019	Creatinine	Regulation of calcium mediated signaling	2025-01-08	98/17951	0.0428572	0.0639499
PD_2019	Creatinine	Biogenic amine metabolic process	2025-01-08	99/17951	0.0432861	0.0639499
PD_2019	Creatinine	Energy reserve metabolic process	2025-01-08	99/17951	0.0432861	0.0639499
PD_2019	Creatinine	Positive regulation of smooth muscle cell proliferation	2025-01-08	100/17951	0.0437148	0.0640217
PD_2019	Creatinine	Amino acid catabolic process	2025-01-08	103/17951	0.045	0.0653358
PD_2019	Creatinine	Regulation of ph	2025-01-08	104/17951	0.0454281	0.0653935
PD_2019	Creatinine	Collagen metabolic process	2025-01-08	107/17951	0.0467112	0.0666708
PD_2019	Creatinine	Ceramide metabolic process	2025-01-08	110/17951	0.0479929	0.0668435
PD_2019	Creatinine	Positive regulation of endothelial cell proliferation	2025-01-08	110/17951	0.0479929	0.0668435
PD_2019	Creatinine	Establishment of localization in cell	2025-03-08	1966/17951	0.0481465	0.0668435
PD_2019	Creatinine	Polysaccharide metabolic process	2025-01-08	111/17951	0.0484198	0.0668435
PD_2019	Creatinine	Epidermal growth factor receptor signaling pathway	2025-01-08	112/17951	0.0488465	0.0668844
PD_2019	Creatinine	Liposaccharide metabolic process	2025-01-08	113/17951	0.049273	0.0669243
PD_2019	Creatinine	Negative regulation of small molecule metabolic process	2025-01-08	114/17951	0.0496994	0.0669634
PD_2019	Creatinine	Phenol containing compound metabolic process	2025-01-08	115/17951	0.0501256	0.0670017
PD_2019	Creatinine	Amine metabolic process	2025-01-08	119/17951	0.0518288	0.0687328
PD_2019	Creatinine	Positive regulation of cell substrate adhesion	2025-01-08	124/17951	0.0539541	0.07045
PD_2019	Creatinine	Autophagosome organization	2025-01-08	125/17951	0.0543786	0.07045
PD_2019	Creatinine	Regulation of cell matrix adhesion	2025-01-08	125/17951	0.0543786	0.07045
PD_2019	Creatinine	Erbb signaling pathway	2025-01-08	133/17951	0.057769	0.0742711
PD_2019	Creatinine	Lysosomal transport	2025-01-08	138/17951	0.0598825	0.0764052
PD_2019	Creatinine	Import into cell	2025-02-08	926/17951	0.0605044	0.0766181
PD_2019	Creatinine	Positive regulation of chemotaxis	2025-01-08	142/17951	0.0615704	0.0773389
PD_2019	Creatinine	Regulation of cellular ketone metabolic process	2025-01-08	143/17951	0.061992	0.0773389
PD_2019	Creatinine	Organic acid metabolic process	2025-02-08	945/17951	0.0627448	0.0777025
PD_2019	Creatinine	Rho protein signal transduction	2025-01-08	147/17951	0.0636765	0.0782808
PD_2019	Creatinine	Placenta development	2025-01-08	151/17951	0.0653584	0.0797662
PD_2019	Creatinine	Protein localization to organelle	2025-02-08	971/17951	0.0658595	0.0797995
PD_2019	Creatinine	Cell cell junction assembly	2025-01-08	157/17951	0.0678763	0.0810766
PD_2019	Creatinine	Vesicle mediated transport to the plasma membrane	2025-01-08	157/17951	0.0678763	0.0810766
PD_2019	Creatinine	Amide biosynthetic process	2025-01-08	160/17951	0.0691331	0.0818363
PD_2019	Creatinine	Protein catabolic process	2025-02-08	1004/17951	0.0698923	0.0818363
PD_2019	Creatinine	Positive regulation of neuron projection development	2025-01-08	162/17951	0.06997	0.0818363
PD_2019	Creatinine	Cellular lipid metabolic process	2025-02-08	1026/17951	0.072629	0.0839014
PD_2019	Creatinine	Adaptive thermogenesis	2025-01-08	169/17951	0.0728943	0.0839014
PD_2019	Creatinine	Homophilic cell adhesion via plasma membrane adhesion molecules	2025-01-08	170/17951	0.0733114	0.0839014
PD_2019	Creatinine	Sphingolipid metabolic process	2025-01-08	171/17951	0.0737284	0.0839014
PD_2019	Creatinine	Organelle assembly	2025-02-08	1040/17951	0.0743902	0.0840864
PD_2019	Creatinine	Pyridine containing compound metabolic process	2025-01-08	174/17951	0.0749782	0.084186
PD_2019	Creatinine	Smooth muscle cell proliferation	2025-01-08	177/17951	0.0762265	0.0850209
PD_2019	Creatinine	Regulation of carbohydrate metabolic process	2025-01-08	184/17951	0.0791336	0.0876827
PD_2019	Creatinine	Sensory perception of mechanical stimulus	2025-01-08	186/17951	0.0799627	0.0880223
PD_2019	Creatinine	Cellular modified amino acid metabolic process	2025-01-08	192/17951	0.0824462	0.0901667
PD_2019	Creatinine	Sprouting angiogenesis	2025-01-08	199/17951	0.0853361	0.0927251
PD_2019	Creatinine	Endothelial cell proliferation	2025-01-08	208/17951	0.08904	0.0961296
PD_2019	Creatinine	Regulation of chemotaxis	2025-01-08	211/17951	0.0902717	0.0968386
PD_2019	Creatinine	Alpha amino acid metabolic process	2025-01-08	216/17951	0.0923214	0.0975054
PD_2019	Creatinine	Multi multicellular organism process	2025-01-08	216/17951	0.0923214	0.0975054
PD_2019	Creatinine	Cell cell junction organization	2025-01-08	217/17951	0.0927308	0.0975054
PD_2019	Creatinine	Membrane lipid metabolic process	2025-01-08	219/17951	0.0935492	0.0975054
PD_2019	Creatinine	Positive regulation of epithelial cell proliferation	2025-01-08	220/17951	0.0939582	0.0975054
PD_2019	Creatinine	Regulation of cell substrate adhesion	2025-01-08	221/17951	0.0943669	0.0975054
PD_2019	Creatinine	Cellular ketone metabolic process	2025-01-08	225/17951	0.0960005	0.097991
PD_2019	Creatinine	Monocarboxylic acid biosynthetic process	2025-01-08	225/17951	0.0960005	0.097991
PD_2019	Creatinine	Calcium mediated signaling	2025-01-08	228/17951	0.097224	0.098642
PD_2019	Creatinine	Cellular lipid catabolic process	2025-01-08	239/17951	0.101698	0.102158
PD_2019	Creatinine	Cell matrix adhesion	2025-01-08	241/17951	0.102509	0.102158
PD_2019	Creatinine	Hormone metabolic process	2025-01-08	241/17951	0.102509	0.102158
PD_2019	Creatinine	Muscle cell proliferation	2025-01-08	250/17951	0.106152	0.104949
PD_2019	Creatinine	Organic acid catabolic process	2025-01-08	251/17951	0.106556	0.104949
PD_2019	Creatinine	Receptor mediated endocytosis	2025-01-08	265/17951	0.112195	0.10986
PD_2019	Creatinine	Carbohydrate derivative catabolic process	2025-01-08	277/17951	0.117003	0.113907
PD_2019	Creatinine	Establishment of protein localization to membrane	2025-01-08	279/17951	0.117803	0.114026
PD_2019	Creatinine	Cell cell adhesion via plasma membrane adhesion molecules	2025-01-08	282/17951	0.119	0.114527
PD_2019	Creatinine	Protein localization to plasma membrane	2025-01-08	286/17951	0.120595	0.115402
PD_2019	Creatinine	Endothelial cell migration	2025-01-08	289/17951	0.121789	0.115886
PD_2019	Creatinine	Nucleoside phosphate biosynthetic process	2025-01-08	292/17951	0.122982	0.116364
PD_2019	Creatinine	Regulation of endocytosis	2025-01-08	298/17951	0.125364	0.117423
PD_2019	Creatinine	Lipid metabolic process	2025-02-08	1408/17951	0.125496	0.117423
PD_2019	Creatinine	Protein transport	2025-02-08	1424/17951	0.127901	0.119013
PD_2019	Creatinine	Negative regulation of cell adhesion	2025-01-08	312/17951	0.130898	0.121132
PD_2019	Creatinine	Regulation of lipid metabolic process	2025-01-08	327/17951	0.136795	0.125897
PD_2019	Creatinine	Protein targeting	2025-01-08	329/17951	0.137578	0.12593
PD_2019	Creatinine	Regulation of small molecule metabolic process	2025-01-08	333/17951	0.139143	0.126674
PD_2019	Creatinine	Organic acid biosynthetic process	2025-01-08	335/17951	0.139925	0.126701
PD_2019	Creatinine	Energy derivation by oxidation of organic compounds	2025-01-08	344/17951	0.143435	0.129184
PD_2019	Creatinine	Protein localization to cell periphery	2025-01-08	349/17951	0.145379	0.129896
PD_2019	Creatinine	Lipid catabolic process	2025-01-08	350/17951	0.145767	0.129896
PD_2019	Creatinine	Cell substrate adhesion	2025-01-08	359/17951	0.149256	0.132294
PD_2019	Creatinine	Positive regulation of cell projection organization	2025-01-08	361/17951	0.15003	0.132294
PD_2019	Creatinine	Macroautophagy	2025-01-08	367/17951	0.152347	0.133638
PD_2019	Creatinine	Small molecule catabolic process	2025-01-08	380/17951	0.157348	0.13731
PD_2019	Creatinine	Tissue migration	2025-01-08	386/17951	0.159648	0.138598
PD_2019	Creatinine	Cell projection organization	2025-02-08	1644/17951	0.162196	0.140089
PD_2019	Creatinine	Fatty acid metabolic process	2025-01-08	401/17951	0.165373	0.142104
PD_2019	Creatinine	Regulation of epithelial cell proliferation	2025-01-08	417/17951	0.171442	0.146571
PD_2019	Creatinine	Establishment of protein localization	2025-02-08	1711/17951	0.173039	0.147189
PD_2019	Creatinine	Response to endogenous stimulus	2025-02-08	1735/17951	0.176962	0.14977
PD_2019	Creatinine	Homeostatic process	2025-02-08	1744/17951	0.178439	0.150264
PD_2019	Creatinine	Regulation of neuron projection development	2025-01-08	445/17951	0.18197	0.152476
PD_2019	Creatinine	Biological process involved in interspecies interaction between organisms	2025-02-08	1780/17951	0.18437	0.153722
PD_2019	Creatinine	Cell junction assembly	2025-01-08	462/17951	0.188305	0.155464
PD_2019	Creatinine	Regulation of cellular catabolic process	2025-01-08	462/17951	0.188305	0.155464
PD_2019	Creatinine	Taxis	2025-01-08	469/17951	0.190901	0.156838
PD_2019	Creatinine	Generation of precursor metabolites and energy	2025-01-08	476/17951	0.19349	0.157581
PD_2019	Creatinine	Small molecule metabolic process	2025-02-08	1836/17951	0.193677	0.157581
PD_2019	Creatinine	Positive regulation of cell adhesion	2025-01-08	489/17951	0.198278	0.160549
PD_2019	Creatinine	Epithelial cell proliferation	2025-01-08	494/17951	0.200113	0.16126
PD_2019	Creatinine	Ameboidal type cell migration	2025-01-08	502/17951	0.203042	0.162069
PD_2019	Creatinine	Small gtpase mediated signal transduction	2025-01-08	502/17951	0.203042	0.162069
PD_2019	Creatinine	Nitrogen compound transport	2025-02-08	1903/17951	0.204931	0.162805
PD_2019	Creatinine	Regulation of vesicle mediated transport	2025-01-08	521/17951	0.209959	0.166016
PD_2019	Creatinine	Regulation of hormone levels	2025-01-08	544/17951	0.218262	0.171776
PD_2019	Creatinine	Organic hydroxy compound metabolic process	2025-01-08	566/17951	0.226133	0.177142
PD_2019	Creatinine	Purine containing compound metabolic process	2025-01-08	570/17951	0.227557	0.177432
PD_2019	Creatinine	Organophosphate biosynthetic process	2025-01-08	595/17951	0.236402	0.18348
PD_2019	Creatinine	Process utilizing autophagic mechanism	2025-01-08	604/17951	0.239565	0.184506
PD_2019	Creatinine	Small molecule biosynthetic process	2025-01-08	605/17951	0.239915	0.184506
PD_2019	Creatinine	Monoatomic ion homeostasis	2025-01-08	618/17951	0.244462	0.187047
PD_2019	Creatinine	Cellular response to hormone stimulus	2025-01-08	621/17951	0.245507	0.187047
PD_2019	Creatinine	Modification dependent macromolecule catabolic process	2025-01-08	624/17951	0.246552	0.187047
PD_2019	Creatinine	Cell projection assembly	2025-01-08	634/17951	0.250024	0.188769
PD_2019	Creatinine	Positive regulation of locomotion	2025-01-08	637/17951	0.251063	0.188769
PD_2019	Creatinine	Cell surface receptor protein tyrosine kinase signaling pathway	2025-01-08	652/17951	0.256239	0.191469
PD_2019	Creatinine	Positive regulation of response to external stimulus	2025-01-08	654/17951	0.256927	0.191469
PD_2019	Creatinine	Nucleobase containing small molecule metabolic process	2025-01-08	681/17951	0.266158	0.197474
PD_2019	Creatinine	Regulation of cell projection organization	2025-01-08	685/17951	0.267517	0.197611
PD_2019	Unsaturation	Dermatan sulfate proteoglycan metabolic process	2025-02-11	12/17951	2.2456e-05	0.00415879
PD_2019	Unsaturation	Cellular catabolic process	2025-06-11	1142/17951	2.29035e-05	0.00415879
PD_2019	Unsaturation	Heparin metabolic process	2025-02-11	17/17951	4.61956e-05	0.0055921
PD_2019	Unsaturation	Carbohydrate metabolic process	2025-04-11	571/17951	0.000279705	0.0253942
PD_2019	Unsaturation	Proteoglycan metabolic process	2025-02-11	89/17951	0.00129852	0.0633871
PD_2019	Unsaturation	Mucopolysaccharide metabolic process	2025-02-11	91/17951	0.00135697	0.0633871
PD_2019	Unsaturation	Polysaccharide metabolic process	2025-02-11	111/17951	0.00200955	0.0633871
PD_2019	Unsaturation	Regulation of cellular catabolic process	2025-03-11	462/17951	0.00239556	0.0633871
PD_2019	Unsaturation	Aminoglycan metabolic process	2025-02-11	122/17951	0.00242064	0.0633871
PD_2019	Unsaturation	Positive regulation of lipid metabolic process	2025-02-11	124/17951	0.00249932	0.0633871
PD_2019	Unsaturation	Monocarboxylic acid catabolic process	2025-02-11	132/17951	0.00282605	0.0633871
PD_2019	Unsaturation	Regulation of reactive oxygen species metabolic process	2025-02-11	148/17951	0.00353663	0.0633871
PD_2019	Unsaturation	Defense response	2025-05-11	1902/17951	0.00354549	0.0633871
PD_2019	Unsaturation	Negative regulation of hydrogen peroxide metabolic process	2025-01-11	6/17951	0.00367156	0.0633871
PD_2019	Unsaturation	Negative regulation of tubulin deacetylation	2025-01-11	6/17951	0.00367156	0.0633871
PD_2019	Unsaturation	Positive regulation of protein localization to synapse	2025-01-11	6/17951	0.00367156	0.0633871
PD_2019	Unsaturation	Intracellular distribution of mitochondria	2025-01-11	7/17951	0.00428229	0.0633871
PD_2019	Unsaturation	Mycotoxin metabolic process	2025-01-11	7/17951	0.00428229	0.0633871
PD_2019	Unsaturation	Negative regulation of establishment of protein localization to mitochondrion	2025-01-11	7/17951	0.00428229	0.0633871
PD_2019	Unsaturation	Plus end directed organelle transport along microtubule	2025-01-11	7/17951	0.00428229	0.0633871
PD_2019	Unsaturation	Dermatan sulfate proteoglycan biosynthetic process	2025-01-11	8/17951	0.00489268	0.0633871
PD_2019	Unsaturation	Heparan sulfate proteoglycan biosynthetic process polysaccharide chain biosynthetic process	2025-01-11	8/17951	0.00489268	0.0633871
PD_2019	Unsaturation	Regulation of lipid kinase activity	2025-01-11	8/17951	0.00489268	0.0633871
PD_2019	Unsaturation	Process utilizing autophagic mechanism	2025-03-11	604/17951	0.00510977	0.0633871
PD_2019	Unsaturation	Defense response to other organism	2025-04-11	1268/17951	0.00546739	0.0633871
PD_2019	Unsaturation	Dermatan sulfate metabolic process	2025-01-11	9/17951	0.00550274	0.0633871
PD_2019	Unsaturation	Heparan sulfate proteoglycan catabolic process	2025-01-11	9/17951	0.00550274	0.0633871
PD_2019	Unsaturation	Cellular response to brain derived neurotrophic factor stimulus	2025-01-11	10/17951	0.00611245	0.0633871
PD_2019	Unsaturation	Response to phorbol 13 acetate 12 myristate	2025-01-11	10/17951	0.00611245	0.0633871
PD_2019	Unsaturation	Regeneration	2025-02-11	203/17951	0.00654445	0.0633871
PD_2019	Unsaturation	Response to reactive oxygen species	2025-02-11	205/17951	0.0066699	0.0633871
PD_2019	Unsaturation	Disaccharide metabolic process	2025-01-11	11/17951	0.00672182	0.0633871
PD_2019	Unsaturation	Heparin biosynthetic process	2025-01-11	11/17951	0.00672182	0.0633871
PD_2019	Unsaturation	Internal protein amino acid acetylation	2025-01-11	11/17951	0.00672182	0.0633871
PD_2019	Unsaturation	Positive regulation of fatty acid beta oxidation	2025-01-11	11/17951	0.00672182	0.0633871
PD_2019	Unsaturation	Proteoglycan catabolic process	2025-01-11	11/17951	0.00672182	0.0633871
PD_2019	Unsaturation	Zinc ion import into organelle	2025-01-11	11/17951	0.00672182	0.0633871
PD_2019	Unsaturation	Intracellular transport	2025-04-11	1368/17951	0.00717211	0.0633871
PD_2019	Unsaturation	Autophagosome lysosome fusion	2025-01-11	12/17951	0.00733086	0.0633871
PD_2019	Unsaturation	Carnitine metabolic process	2025-01-11	12/17951	0.00733086	0.0633871
PD_2019	Unsaturation	Glycophagy	2025-01-11	12/17951	0.00733086	0.0633871
PD_2019	Unsaturation	Negative regulation of receptor binding	2025-01-11	12/17951	0.00733086	0.0633871
PD_2019	Unsaturation	Negative regulation of membrane potential	2025-01-11	13/17951	0.00793955	0.0670537
PD_2019	Unsaturation	Regulation of long term synaptic depression	2025-01-11	14/17951	0.00854791	0.0678581
PD_2019	Unsaturation	Negative regulation of molecular function	2025-03-11	735/17951	0.00881547	0.0678581
PD_2019	Unsaturation	Reactive oxygen species metabolic process	2025-02-11	239/17951	0.00896963	0.0678581
PD_2019	Unsaturation	Positive regulation of fatty acid oxidation	2025-01-11	15/17951	0.00915592	0.0678581
PD_2019	Unsaturation	Positive regulation of ruffle assembly	2025-01-11	15/17951	0.00915592	0.0678581
PD_2019	Unsaturation	Toxin metabolic process	2025-01-11	15/17951	0.00915592	0.0678581
PD_2019	Unsaturation	Regulation of cellular response to heat	2025-01-11	16/17951	0.0097636	0.0688277
PD_2019	Unsaturation	Regulation of receptor binding	2025-01-11	16/17951	0.0097636	0.0688277
PD_2019	Unsaturation	Organic acid catabolic process	2025-02-11	251/17951	0.00985533	0.0688277
PD_2019	Unsaturation	Amino acid betaine metabolic process	2025-01-11	17/17951	0.0103709	0.071062
PD_2019	Unsaturation	Response to alcohol	2025-02-11	264/17951	0.0108575	0.0711915
PD_2019	Unsaturation	Axonal transport of mitochondrion	2025-01-11	18/17951	0.0109779	0.0711915
PD_2019	Unsaturation	Regulation of hydrogen peroxide metabolic process	2025-01-11	18/17951	0.0109779	0.0711915
PD_2019	Unsaturation	Chondroitin sulfate biosynthetic process	2025-01-11	19/17951	0.0115846	0.0713057
PD_2019	Unsaturation	Mitochondrion distribution	2025-01-11	19/17951	0.0115846	0.0713057
PD_2019	Unsaturation	Positive regulation of bone resorption	2025-01-11	19/17951	0.0115846	0.0713057
PD_2019	Unsaturation	Fatty acid transmembrane transport	2025-01-11	20/17951	0.0121909	0.0714069
PD_2019	Unsaturation	Regulation of fatty acid beta oxidation	2025-01-11	20/17951	0.0121909	0.0714069
PD_2019	Unsaturation	Regulation of superoxide anion generation	2025-01-11	20/17951	0.0121909	0.0714069
PD_2019	Unsaturation	Response to lead ion	2025-01-11	21/17951	0.0127969	0.0735003
PD_2019	Unsaturation	Late endosome to lysosome transport	2025-01-11	22/17951	0.0134025	0.0735003
PD_2019	Unsaturation	Negative regulation of oxidoreductase activity	2025-01-11	22/17951	0.0134025	0.0735003
PD_2019	Unsaturation	Regulation of protein localization to synapse	2025-01-11	22/17951	0.0134025	0.0735003
PD_2019	Unsaturation	Tubulin deacetylation	2025-01-11	23/17951	0.0140079	0.0735003
PD_2019	Unsaturation	Chondroitin sulfate proteoglycan biosynthetic process	2025-01-11	24/17951	0.0146128	0.0735003
PD_2019	Unsaturation	Inclusion body assembly	2025-01-11	24/17951	0.0146128	0.0735003
PD_2019	Unsaturation	Response to oxygen containing compound	2025-04-11	1678/17951	0.014678	0.0735003
PD_2019	Unsaturation	Astrocyte activation	2025-01-11	26/17951	0.0158218	0.0735003
PD_2019	Unsaturation	Chondroitin sulfate metabolic process	2025-01-11	26/17951	0.0158218	0.0735003
PD_2019	Unsaturation	Regulation of lipid metabolic process	2025-02-11	327/17951	0.0163227	0.0735003
PD_2019	Unsaturation	Sulfur compound metabolic process	2025-02-11	327/17951	0.0163227	0.0735003
PD_2019	Unsaturation	Establishment of mitochondrion localization microtubule mediated	2025-01-11	27/17951	0.0164257	0.0735003
PD_2019	Unsaturation	Positive regulation of lipid catabolic process	2025-01-11	27/17951	0.0164257	0.0735003
PD_2019	Unsaturation	Glycosaminoglycan catabolic process	2025-01-11	28/17951	0.0170293	0.0735003
PD_2019	Unsaturation	External encapsulating structure organization	2025-02-11	338/17951	0.017377	0.0735003
PD_2019	Unsaturation	Organic acid metabolic process	2025-03-11	945/17951	0.0174599	0.0735003
PD_2019	Unsaturation	Immune response to tumor cell	2025-01-11	29/17951	0.0176326	0.0735003
PD_2019	Unsaturation	Polysaccharide catabolic process	2025-01-11	29/17951	0.0176326	0.0735003
PD_2019	Unsaturation	Regulation of protein deacetylation	2025-01-11	29/17951	0.0176326	0.0735003
PD_2019	Unsaturation	Regulation of superoxide metabolic process	2025-01-11	29/17951	0.0176326	0.0735003
PD_2019	Unsaturation	Zinc ion transport	2025-01-11	29/17951	0.0176326	0.0735003
PD_2019	Unsaturation	Biological process involved in interspecies interaction between organisms	2025-04-11	1780/17951	0.017974	0.0735003
PD_2019	Unsaturation	Regulation of mitochondrial fission	2025-01-11	30/17951	0.0182356	0.0735003
PD_2019	Unsaturation	Response to oxygen levels	2025-02-11	352/17951	0.0187606	0.0735003
PD_2019	Unsaturation	Chondroitin sulfate proteoglycan metabolic process	2025-01-11	31/17951	0.0188382	0.0735003
PD_2019	Unsaturation	Hydrogen peroxide catabolic process	2025-01-11	31/17951	0.0188382	0.0735003
PD_2019	Unsaturation	Liver regeneration	2025-01-11	31/17951	0.0188382	0.0735003
PD_2019	Unsaturation	Long term synaptic depression	2025-01-11	32/17951	0.0194405	0.0735003
PD_2019	Unsaturation	Regulation of ruffle assembly	2025-01-11	32/17951	0.0194405	0.0735003
PD_2019	Unsaturation	Replacement ossification	2025-01-11	32/17951	0.0194405	0.0735003
PD_2019	Unsaturation	Innate immune response	2025-03-11	987/17951	0.0196126	0.0735003
PD_2019	Unsaturation	Positive regulation of cell projection organization	2025-02-11	361/17951	0.0196744	0.0735003
PD_2019	Unsaturation	Establishment of mitochondrion localization	2025-01-11	33/17951	0.0200424	0.0735003
PD_2019	Unsaturation	Heparan sulfate proteoglycan biosynthetic process	2025-01-11	33/17951	0.0200424	0.0735003
PD_2019	Unsaturation	Macroautophagy	2025-02-11	367/17951	0.020294	0.0735003
PD_2019	Unsaturation	Aminoglycan catabolic process	2025-01-11	34/17951	0.020644	0.0735003
PD_2019	Unsaturation	Cellular response to fatty acid	2025-01-11	34/17951	0.020644	0.0735003
PD_2019	Unsaturation	Regulation of fatty acid oxidation	2025-01-11	34/17951	0.020644	0.0735003
PD_2019	Unsaturation	Stress granule assembly	2025-01-11	34/17951	0.020644	0.0735003
PD_2019	Unsaturation	Glycoprotein catabolic process	2025-01-11	35/17951	0.0212453	0.0749067
PD_2019	Unsaturation	Small molecule catabolic process	2025-02-11	380/17951	0.0216649	0.0755583
PD_2019	Unsaturation	Positive regulation of microtubule polymerization or depolymerization	2025-01-11	36/17951	0.0218462	0.0755583
PD_2019	Unsaturation	Positive regulation of axon extension	2025-01-11	37/17951	0.0224468	0.0764588
PD_2019	Unsaturation	Glycoprotein metabolic process	2025-02-11	388/17951	0.0225276	0.0764588
PD_2019	Unsaturation	Nucleotide sugar metabolic process	2025-01-11	38/17951	0.0230471	0.0767247
PD_2019	Unsaturation	Eating behavior	2025-01-11	39/17951	0.023647	0.0767247
PD_2019	Unsaturation	Cardiac epithelial to mesenchymal transition	2025-01-11	40/17951	0.0242466	0.0767247
PD_2019	Unsaturation	Mitochondrial fission	2025-01-11	40/17951	0.0242466	0.0767247
PD_2019	Unsaturation	Negative regulation of cell matrix adhesion	2025-01-11	40/17951	0.0242466	0.0767247
PD_2019	Unsaturation	Positive regulation of fatty acid metabolic process	2025-01-11	40/17951	0.0242466	0.0767247
PD_2019	Unsaturation	Regulation of cell growth	2025-02-11	404/17951	0.0242962	0.0767247
PD_2019	Unsaturation	Response to oxidative stress	2025-02-11	404/17951	0.0242962	0.0767247
PD_2019	Unsaturation	Establishment of localization in cell	2025-04-11	1966/17951	0.0251565	0.0770039
PD_2019	Unsaturation	Amino sugar metabolic process	2025-01-11	42/17951	0.0254448	0.0770039
PD_2019	Unsaturation	Amyloid fibril formation	2025-01-11	42/17951	0.0254448	0.0770039
PD_2019	Unsaturation	Protein deacetylation	2025-01-11	42/17951	0.0254448	0.0770039
PD_2019	Unsaturation	Superoxide anion generation	2025-01-11	42/17951	0.0254448	0.0770039
PD_2019	Unsaturation	Regulation of bone resorption	2025-01-11	43/17951	0.0260433	0.078164
PD_2019	Unsaturation	Astrocyte development	2025-01-11	44/17951	0.0266416	0.079138
PD_2019	Unsaturation	Collagen catabolic process	2025-01-11	45/17951	0.0272395	0.079138
PD_2019	Unsaturation	Response to tumor cell	2025-01-11	45/17951	0.0272395	0.079138
PD_2019	Unsaturation	Ruffle assembly	2025-01-11	45/17951	0.0272395	0.079138
PD_2019	Unsaturation	Regulation of catabolic process	2025-03-11	1127/17951	0.0278449	0.079432
PD_2019	Unsaturation	Negative regulation of catalytic activity	2025-02-11	439/17951	0.0283603	0.079432
PD_2019	Unsaturation	Acute phase response	2025-01-11	47/17951	0.0284344	0.079432
PD_2019	Unsaturation	Negative regulation of reactive oxygen species metabolic process	2025-01-11	47/17951	0.0284344	0.079432
PD_2019	Unsaturation	Regulation of establishment of protein localization to mitochondrion	2025-01-11	47/17951	0.0284344	0.079432
PD_2019	Unsaturation	Sulfur compound catabolic process	2025-01-11	48/17951	0.0290313	0.0804804
PD_2019	Unsaturation	Response to abiotic stimulus	2025-03-11	1149/17951	0.0292879	0.0805766
PD_2019	Unsaturation	Intracellular lipid transport	2025-01-11	51/17951	0.03082	0.0832761
PD_2019	Unsaturation	Regulation of bone remodeling	2025-01-11	51/17951	0.03082	0.0832761
PD_2019	Unsaturation	Leukocyte activation involved in inflammatory response	2025-01-11	52/17951	0.0314156	0.0832761
PD_2019	Unsaturation	Mitochondrion localization	2025-01-11	52/17951	0.0314156	0.0832761
PD_2019	Unsaturation	Response to nerve growth factor	2025-01-11	52/17951	0.0314156	0.0832761
PD_2019	Unsaturation	Cellular response to oxygen containing compound	2025-03-11	1195/17951	0.0324366	0.0845789
PD_2019	Unsaturation	Negative regulation of synaptic transmission	2025-01-11	54/17951	0.0326058	0.0845789
PD_2019	Unsaturation	Regulation of lipid storage	2025-01-11	54/17951	0.0326058	0.0845789
PD_2019	Unsaturation	Hydrogen peroxide metabolic process	2025-01-11	55/17951	0.0332004	0.0855105
PD_2019	Unsaturation	Response to fatty acid	2025-01-11	56/17951	0.0337946	0.0858381
PD_2019	Unsaturation	Cell growth	2025-02-11	484/17951	0.0339654	0.0858381
PD_2019	Unsaturation	Ruffle organization	2025-01-11	57/17951	0.0343886	0.0858381
PD_2019	Unsaturation	Secondary metabolic process	2025-01-11	57/17951	0.0343886	0.0858381
PD_2019	Unsaturation	Glial cell activation	2025-01-11	58/17951	0.0349821	0.0858381
PD_2019	Unsaturation	Macromolecule deacylation	2025-01-11	58/17951	0.0349821	0.0858381
PD_2019	Unsaturation	Protein acetylation	2025-01-11	58/17951	0.0349821	0.0858381
PD_2019	Unsaturation	Cytoplasmic microtubule organization	2025-01-11	59/17951	0.0355754	0.086708
PD_2019	Unsaturation	Endochondral bone morphogenesis	2025-01-11	60/17951	0.0361683	0.0875654
PD_2019	Unsaturation	Regulation of microtubule polymerization	2025-01-11	61/17951	0.0367609	0.0884107
PD_2019	Unsaturation	Regulation of defense response to virus	2025-01-11	63/17951	0.0379451	0.0886671
PD_2019	Unsaturation	Positive regulation of cellular component biogenesis	2025-02-11	515/17951	0.0380643	0.0886671
PD_2019	Unsaturation	Response to inorganic substance	2025-02-11	515/17951	0.0380643	0.0886671
PD_2019	Unsaturation	Negative regulation of cell substrate adhesion	2025-01-11	65/17951	0.039128	0.0886671
PD_2019	Unsaturation	Proteoglycan biosynthetic process	2025-01-11	65/17951	0.039128	0.0886671
PD_2019	Unsaturation	Bone resorption	2025-01-11	66/17951	0.0397189	0.0886671
PD_2019	Unsaturation	Extracellular matrix disassembly	2025-01-11	66/17951	0.0397189	0.0886671
PD_2019	Unsaturation	Polysaccharide biosynthetic process	2025-01-11	66/17951	0.0397189	0.0886671
PD_2019	Unsaturation	Regulation of lipid catabolic process	2025-01-11	66/17951	0.0397189	0.0886671
PD_2019	Unsaturation	Regulation of oxidoreductase activity	2025-01-11	66/17951	0.0397189	0.0886671
PD_2019	Unsaturation	Animal organ regeneration	2025-01-11	67/17951	0.0403096	0.0886671
PD_2019	Unsaturation	Axonal transport	2025-01-11	67/17951	0.0403096	0.0886671
PD_2019	Unsaturation	Long chain fatty acid transport	2025-01-11	67/17951	0.0403096	0.0886671
PD_2019	Unsaturation	Oligosaccharide metabolic process	2025-01-11	67/17951	0.0403096	0.0886671
PD_2019	Unsaturation	Regulation of establishment of protein localization	2025-02-11	533/17951	0.0405299	0.0886671
PD_2019	Unsaturation	Cellular response to heat	2025-01-11	69/17951	0.0414898	0.0901649
PD_2019	Unsaturation	Negative regulation of protein binding	2025-01-11	70/17951	0.0420794	0.0901649
PD_2019	Unsaturation	Positive regulation of reactive oxygen species metabolic process	2025-01-11	70/17951	0.0420794	0.0901649
PD_2019	Unsaturation	Regulation of response to biotic stimulus	2025-02-11	545/17951	0.0422076	0.0901649
PD_2019	Unsaturation	Activation of cysteine type endopeptidase activity involved in apoptotic process	2025-01-11	72/17951	0.0432577	0.0918676
PD_2019	Unsaturation	Regulation of mitochondrial membrane potential	2025-01-11	73/17951	0.0438463	0.0920412
PD_2019	Unsaturation	Superoxide metabolic process	2025-01-11	73/17951	0.0438463	0.0920412
PD_2019	Unsaturation	Fatty acid beta oxidation	2025-01-11	75/17951	0.0450226	0.0939673
PD_2019	Unsaturation	Aminoglycan biosynthetic process	2025-01-11	76/17951	0.0456102	0.0946498
PD_2019	Unsaturation	Positive regulation of axonogenesis	2025-01-11	77/17951	0.0461975	0.0953239
PD_2019	Unsaturation	Protein localization to synapse	2025-01-11	78/17951	0.0467845	0.0954504
PD_2019	Unsaturation	Regulation of axon extension	2025-01-11	78/17951	0.0467845	0.0954504
PD_2019	Unsaturation	Axo dendritic transport	2025-01-11	79/17951	0.0473712	0.0961074
PD_2019	Unsaturation	Tissue regeneration	2025-01-11	81/17951	0.0485435	0.0979387
PD_2019	Unsaturation	Export across plasma membrane	2025-01-11	83/17951	0.0497145	0.0997471
PD_2019	Unsaturation	Neuroinflammatory response	2025-01-11	84/17951	0.0502996	0.100366
PD_2019	Unsaturation	Organelle localization	2025-02-11	605/17951	0.0509903	0.10064
PD_2019	Unsaturation	Regulation of growth	2025-02-11	606/17951	0.051142	0.10064
PD_2019	Unsaturation	Central nervous system neuron development	2025-01-11	86/17951	0.0514686	0.10064
PD_2019	Unsaturation	Glucan metabolic process	2025-01-11	87/17951	0.0520527	0.10064
PD_2019	Unsaturation	Vacuolar localization	2025-01-11	87/17951	0.0520527	0.10064
PD_2019	Unsaturation	Astrocyte differentiation	2025-01-11	88/17951	0.0526364	0.10064
PD_2019	Unsaturation	Regulation of tissue remodeling	2025-01-11	88/17951	0.0526364	0.10064
PD_2019	Unsaturation	Cellular response to lipid	2025-02-11	616/17951	0.0526691	0.10064
PD_2019	Unsaturation	Regulation of response to stress	2025-03-11	1448/17951	0.0529308	0.10064
PD_2019	Unsaturation	Bone remodeling	2025-01-11	90/17951	0.0538028	0.101765
PD_2019	Unsaturation	Organelle transport along microtubule	2025-01-11	91/17951	0.0543855	0.101807
PD_2019	Unsaturation	Positive regulation of protein polymerization	2025-01-11	91/17951	0.0543855	0.101807
PD_2019	Unsaturation	Lipid storage	2025-01-11	94/17951	0.0561318	0.102606
PD_2019	Unsaturation	Monocarboxylic acid metabolic process	2025-02-11	639/17951	0.0562454	0.102606
PD_2019	Unsaturation	Regulation of extent of cell growth	2025-01-11	95/17951	0.0567132	0.102606
PD_2019	Unsaturation	Microtubule polymerization	2025-01-11	96/17951	0.0572943	0.102606
PD_2019	Unsaturation	Protein acylation	2025-01-11	96/17951	0.0572943	0.102606
PD_2019	Unsaturation	Regulation of microtubule polymerization or depolymerization	2025-01-11	96/17951	0.0572943	0.102606
PD_2019	Unsaturation	Cellular oxidant detoxification	2025-01-11	98/17951	0.0584555	0.102606
PD_2019	Unsaturation	Regulation of calcium mediated signaling	2025-01-11	98/17951	0.0584555	0.102606
PD_2019	Unsaturation	Response to hydrogen peroxide	2025-01-11	98/17951	0.0584555	0.102606
PD_2019	Unsaturation	Energy reserve metabolic process	2025-01-11	99/17951	0.0590357	0.102606
PD_2019	Unsaturation	Mitochondrial transmembrane transport	2025-01-11	99/17951	0.0590357	0.102606
PD_2019	Unsaturation	Regulation of fatty acid metabolic process	2025-01-11	99/17951	0.0590357	0.102606
PD_2019	Unsaturation	Behavior	2025-02-11	657/17951	0.0591052	0.102606
PD_2019	Unsaturation	Developmental growth	2025-02-11	659/17951	0.0594261	0.102606
PD_2019	Unsaturation	Bone morphogenesis	2025-01-11	100/17951	0.0596155	0.102606
PD_2019	Unsaturation	Response to alkaloid	2025-01-11	100/17951	0.0596155	0.102606
PD_2019	Unsaturation	Transition metal ion transport	2025-01-11	100/17951	0.0596155	0.102606
PD_2019	Unsaturation	Axon extension	2025-01-11	106/17951	0.0630875	0.105087
PD_2019	Unsaturation	Cellular response to alcohol	2025-01-11	106/17951	0.0630875	0.105087
PD_2019	Unsaturation	Response to heat	2025-01-11	106/17951	0.0630875	0.105087
PD_2019	Unsaturation	Regulation of cell projection organization	2025-02-11	685/17951	0.0636567	0.105087
PD_2019	Unsaturation	Collagen metabolic process	2025-01-11	107/17951	0.063665	0.105087
PD_2019	Unsaturation	Fatty acid catabolic process	2025-01-11	107/17951	0.063665	0.105087
PD_2019	Unsaturation	Acute inflammatory response	2025-01-11	108/17951	0.0642422	0.105087
PD_2019	Unsaturation	Cellular response to ketone	2025-01-11	108/17951	0.0642422	0.105087
PD_2019	Unsaturation	Protein localization to cell junction	2025-01-11	108/17951	0.0642422	0.105087
PD_2019	Unsaturation	Feeding behavior	2025-01-11	109/17951	0.0648191	0.105087
PD_2019	Unsaturation	Long chain fatty acid metabolic process	2025-01-11	109/17951	0.0648191	0.105087
PD_2019	Unsaturation	Negative regulation of binding	2025-01-11	109/17951	0.0648191	0.105087
PD_2019	Unsaturation	Triglyceride metabolic process	2025-01-11	109/17951	0.0648191	0.105087
PD_2019	Unsaturation	Macrophage activation	2025-01-11	112/17951	0.0665478	0.106914
PD_2019	Unsaturation	Integrin mediated signaling pathway	2025-01-11	113/17951	0.0671234	0.106914
PD_2019	Unsaturation	Lipid oxidation	2025-01-11	113/17951	0.0671234	0.106914
PD_2019	Unsaturation	Positive regulation of plasma membrane bounded cell projection assembly	2025-01-11	113/17951	0.0671234	0.106914
PD_2019	Unsaturation	Negative regulation of cellular catabolic process	2025-01-11	119/17951	0.0705702	0.111913
PD_2019	Unsaturation	Fatty acid transport	2025-01-11	120/17951	0.0711435	0.112332
PD_2019	Unsaturation	Organelle membrane fusion	2025-01-11	123/17951	0.0728616	0.114364
PD_2019	Unsaturation	Regulation of protein binding	2025-01-11	124/17951	0.0734336	0.114364
PD_2019	Unsaturation	Autophagosome organization	2025-01-11	125/17951	0.0740054	0.114364
PD_2019	Unsaturation	Memory	2025-01-11	125/17951	0.0740054	0.114364
PD_2019	Unsaturation	Regulation of cell matrix adhesion	2025-01-11	125/17951	0.0740054	0.114364
PD_2019	Unsaturation	Response to ethanol	2025-01-11	127/17951	0.0751479	0.115537
PD_2019	Unsaturation	Positive regulation of cysteine type endopeptidase activity	2025-01-11	128/17951	0.0757186	0.115537
PD_2019	Unsaturation	Protein localization to mitochondrion	2025-01-11	128/17951	0.0757186	0.115537
PD_2019	Unsaturation	Cellular response to toxic substance	2025-01-11	134/17951	0.0791365	0.119727
PD_2019	Unsaturation	Negative regulation of establishment of protein localization	2025-01-11	134/17951	0.0791365	0.119727
PD_2019	Unsaturation	Glial cell development	2025-01-11	135/17951	0.079705	0.119727
PD_2019	Unsaturation	Establishment of protein localization	2025-03-11	1711/17951	0.0797831	0.119727
PD_2019	Unsaturation	Microtubule polymerization or depolymerization	2025-01-11	137/17951	0.0808411	0.12067
PD_2019	Unsaturation	Lysosomal transport	2025-01-11	138/17951	0.0814087	0.12067
PD_2019	Unsaturation	Neutral lipid metabolic process	2025-01-11	138/17951	0.0814087	0.12067
PD_2019	Unsaturation	Regulation of axonogenesis	2025-01-11	141/17951	0.0831095	0.122691
PD_2019	Unsaturation	Regulation of cellular ketone metabolic process	2025-01-11	143/17951	0.0842418	0.123859
PD_2019	Unsaturation	Positive regulation of small molecule metabolic process	2025-01-11	144/17951	0.0848075	0.124188
PD_2019	Unsaturation	Hepaticobiliary system development	2025-01-11	147/17951	0.0865026	0.126161
PD_2019	Unsaturation	Regulation of mitochondrion organization	2025-01-11	149/17951	0.087631	0.127296
PD_2019	Unsaturation	Organic acid transmembrane transport	2025-01-11	151/17951	0.0887582	0.128419
PD_2019	Unsaturation	Cellular response to reactive oxygen species	2025-01-11	154/17951	0.0904467	0.130343
PD_2019	Unsaturation	Ensheathment of neurons	2025-01-11	158/17951	0.0926935	0.133053
PD_2019	Unsaturation	Regulation of defense response	2025-02-11	855/17951	0.0937336	0.133419
PD_2019	Unsaturation	Regulation of cysteine type endopeptidase activity involved in apoptotic process	2025-01-11	160/17951	0.093815	0.133419
PD_2019	Unsaturation	Regulation of microtubule cytoskeleton organization	2025-01-11	161/17951	0.0943753	0.133419
PD_2019	Unsaturation	Small molecule metabolic process	2025-03-11	1836/17951	0.0944184	0.133419
PD_2019	Unsaturation	Positive regulation of cell growth	2025-01-11	162/17951	0.0949353	0.13363
PD_2019	Unsaturation	Detoxification	2025-01-11	163/17951	0.0954949	0.133899
PD_2019	Unsaturation	Neuron projection extension	2025-01-11	164/17951	0.0960543	0.134165
PD_2019	Unsaturation	Positive regulation of peptidase activity	2025-01-11	165/17951	0.0966133	0.134429
PD_2019	Unsaturation	Organelle fusion	2025-01-11	166/17951	0.097172	0.13469
PD_2019	Unsaturation	Positive regulation of developmental growth	2025-01-11	168/17951	0.0982885	0.134695
PD_2019	Unsaturation	Regulation of insulin secretion	2025-01-11	168/17951	0.0982885	0.134695
PD_2019	Unsaturation	Response to nutrient	2025-01-11	168/17951	0.0982885	0.134695
PD_2019	Unsaturation	Carbohydrate catabolic process	2025-01-11	172/17951	0.100518	0.136433
PD_2019	Unsaturation	Sulfur compound biosynthetic process	2025-01-11	172/17951	0.100518	0.136433
PD_2019	Unsaturation	Negative regulation of cell growth	2025-01-11	173/17951	0.101074	0.136433
PD_2019	Unsaturation	Vacuolar transport	2025-01-11	173/17951	0.101074	0.136433
PD_2019	Unsaturation	Male sex differentiation	2025-01-11	175/17951	0.102186	0.136433
PD_2019	Unsaturation	Regulation of cell size	2025-01-11	175/17951	0.102186	0.136433
PD_2019	Unsaturation	Response to temperature stimulus	2025-01-11	175/17951	0.102186	0.136433
PD_2019	Unsaturation	Inflammatory response	2025-02-11	903/17951	0.102901	0.136883
PD_2019	Unsaturation	Central nervous system neuron differentiation	2025-01-11	178/17951	0.103852	0.137144
PD_2019	Unsaturation	Negative regulation of kinase activity	2025-01-11	178/17951	0.103852	0.137144
PD_2019	Unsaturation	Growth	2025-02-11	922/17951	0.106602	0.139504
PD_2019	Unsaturation	Mitochondrial transport	2025-01-11	183/17951	0.106622	0.139504
PD_2019	Unsaturation	Monocarboxylic acid transport	2025-01-11	184/17951	0.107175	0.139504
PD_2019	Unsaturation	Positive regulation of cytoskeleton organization	2025-01-11	184/17951	0.107175	0.139504
PD_2019	Unsaturation	Export from cell	2025-02-11	927/17951	0.107582	0.139533
PD_2019	Unsaturation	Membrane fusion	2025-01-11	186/17951	0.10828	0.13981
PD_2019	Unsaturation	Response to lipid	2025-02-11	932/17951	0.108566	0.13981
PD_2019	Unsaturation	Regulation of cysteine type endopeptidase activity	2025-01-11	190/17951	0.110487	0.141283
PD_2019	Unsaturation	Tissue remodeling	2025-01-11	190/17951	0.110487	0.141283
PD_2019	Unsaturation	Cellular modified amino acid metabolic process	2025-01-11	192/17951	0.111589	0.141693
PD_2019	Unsaturation	Epithelial to mesenchymal transition	2025-01-11	192/17951	0.111589	0.141693
PD_2019	Unsaturation	Glucose metabolic process	2025-01-11	193/17951	0.112139	0.141896
PD_2019	Unsaturation	Regulation of molecular function	2025-03-11	1984/17951	0.113199	0.142296
PD_2019	Unsaturation	Lipid modification	2025-01-11	195/17951	0.113239	0.142296
PD_2019	Unsaturation	Positive regulation of protein containing complex assembly	2025-01-11	199/17951	0.115434	0.144555
PD_2019	Unsaturation	Insulin secretion	2025-01-11	201/17951	0.11653	0.144928
PD_2019	Unsaturation	Regulation of peptide transport	2025-01-11	201/17951	0.11653	0.144928
PD_2019	Unsaturation	Regulation of protein polymerization	2025-01-11	203/17951	0.117625	0.14579
PD_2019	Unsaturation	Cytoskeleton dependent intracellular transport	2025-01-11	205/17951	0.118718	0.146645
PD_2019	Unsaturation	Regulation of cellular localization	2025-02-11	988/17951	0.119757	0.147166
PD_2019	Unsaturation	Carbohydrate biosynthetic process	2025-01-11	208/17951	0.120356	0.147166
PD_2019	Unsaturation	Cartilage development	2025-01-11	208/17951	0.120356	0.147166
PD_2019	Unsaturation	Negative regulation of transferase activity	2025-01-11	210/17951	0.121447	0.148001
PD_2019	Unsaturation	Bone development	2025-01-11	216/17951	0.12471	0.15147
PD_2019	Unsaturation	Microtubule based transport	2025-01-11	217/17951	0.125253	0.151622
PD_2019	Unsaturation	Negative regulation of protein localization	2025-01-11	218/17951	0.125796	0.151773
PD_2019	Unsaturation	Response to ketone	2025-01-11	220/17951	0.12688	0.151844
PD_2019	Unsaturation	Regulation of cell substrate adhesion	2025-01-11	221/17951	0.127422	0.151844
PD_2019	Unsaturation	Regulation of synaptic plasticity	2025-01-11	221/17951	0.127422	0.151844
PD_2019	Unsaturation	Regulation of cellular component biogenesis	2025-02-11	1026/17951	0.127527	0.151844
PD_2019	Unsaturation	Animal organ morphogenesis	2025-02-11	1029/17951	0.128146	0.152082
PD_2019	Unsaturation	Positive regulation of cellular catabolic process	2025-01-11	224/17951	0.129045	0.15265
PD_2019	Unsaturation	Cellular ketone metabolic process	2025-01-11	225/17951	0.129585	0.152788
PD_2019	Unsaturation	Developmental cell growth	2025-01-11	226/17951	0.130126	0.152788
PD_2019	Unsaturation	Organelle assembly	2025-02-11	1040/17951	0.130423	0.152788
PD_2019	Unsaturation	Calcium mediated signaling	2025-01-11	228/17951	0.131205	0.152992
PD_2019	Unsaturation	Regulation of binding	2025-01-11	229/17951	0.131744	0.152992
PD_2019	Unsaturation	Negative regulation of growth	2025-01-11	230/17951	0.132283	0.152992
PD_2019	Unsaturation	Skeletal system morphogenesis	2025-01-11	230/17951	0.132283	0.152992
PD_2019	Unsaturation	Regulation of cell projection assembly	2025-01-11	231/17951	0.132822	0.153128
PD_2019	Unsaturation	Developmental growth involved in morphogenesis	2025-01-11	232/17951	0.13336	0.153262
PD_2019	Unsaturation	Cellular lipid catabolic process	2025-01-11	239/17951	0.13712	0.156591
PD_2019	Unsaturation	Vacuole organization	2025-01-11	239/17951	0.13712	0.156591
PD_2019	Unsaturation	Development of primary sexual characteristics	2025-01-11	240/17951	0.137656	0.156711
PD_2019	Unsaturation	Cell matrix adhesion	2025-01-11	241/17951	0.138191	0.156829
PD_2019	Unsaturation	Myeloid leukocyte activation	2025-01-11	246/17951	0.140865	0.15887
PD_2019	Unsaturation	Positive regulation of neurogenesis	2025-01-11	246/17951	0.140865	0.15887
PD_2019	Unsaturation	Regulation of chromosome organization	2025-01-11	248/17951	0.141932	0.159578
PD_2019	Unsaturation	Carbohydrate derivative metabolic process	2025-02-11	1109/17951	0.144946	0.161668
PD_2019	Unsaturation	Cellular response to oxidative stress	2025-01-11	254/17951	0.145126	0.161668
PD_2019	Unsaturation	Monosaccharide metabolic process	2025-01-11	254/17951	0.145126	0.161668
PD_2019	Unsaturation	Positive regulation of growth	2025-01-11	257/17951	0.14672	0.162943
PD_2019	Unsaturation	Regulation of hormone secretion	2025-01-11	258/17951	0.14725	0.162955
PD_2019	Unsaturation	Regulation of microtubule based process	2025-01-11	259/17951	0.14778	0.162955
PD_2019	Unsaturation	Peptide transport	2025-01-11	261/17951	0.14884	0.162955
PD_2019	Unsaturation	Glial cell differentiation	2025-01-11	262/17951	0.149369	0.162955
PD_2019	Unsaturation	Tissue homeostasis	2025-01-11	262/17951	0.149369	0.162955
PD_2019	Unsaturation	Regulation of response to external stimulus	2025-02-11	1130/17951	0.149442	0.162955
PD_2019	Unsaturation	Positive regulation of cellular component organization	2025-02-11	1132/17951	0.149872	0.162955
PD_2019	Unsaturation	Rrna metabolic process	2025-01-11	265/17951	0.150955	0.163241
PD_2019	Unsaturation	Regulation of protein secretion	2025-01-11	266/17951	0.151483	0.163241
PD_2019	Unsaturation	Response to toxic substance	2025-01-11	266/17951	0.151483	0.163241
PD_2019	Unsaturation	Heart morphogenesis	2025-01-11	271/17951	0.154119	0.16559
PD_2019	Unsaturation	Mesenchymal cell differentiation	2025-01-11	274/17951	0.155697	0.166792
PD_2019	Unsaturation	Carbohydrate derivative catabolic process	2025-01-11	277/17951	0.157272	0.167984
PD_2019	Unsaturation	Protein polymerization	2025-01-11	288/17951	0.163025	0.173619
PD_2019	Unsaturation	Connective tissue development	2025-01-11	290/17951	0.164067	0.17371
PD_2019	Unsaturation	Sex differentiation	2025-01-11	290/17951	0.164067	0.17371
PD_2019	Unsaturation	Positive regulation of kinase activity	2025-01-11	294/17951	0.166148	0.175401
PD_2019	Unsaturation	Positive regulation of nervous system development	2025-01-11	296/17951	0.167187	0.175986
PD_2019	Unsaturation	Regulation of peptidase activity	2025-01-11	300/17951	0.169261	0.177654
PD_2019	Unsaturation	Negative regulation of phosphorylation	2025-01-11	311/17951	0.174939	0.18205
PD_2019	Unsaturation	Reproductive system development	2025-01-11	311/17951	0.174939	0.18205
PD_2019	Unsaturation	Defense response to virus	2025-01-11	312/17951	0.175454	0.18205
PD_2019	Unsaturation	Negative regulation of cell adhesion	2025-01-11	312/17951	0.175454	0.18205
PD_2019	Unsaturation	Regulation of developmental growth	2025-01-11	316/17951	0.177509	0.183658
PD_2019	Unsaturation	Cognition	2025-01-11	319/17951	0.179047	0.184205
PD_2019	Unsaturation	Amide transport	2025-01-11	320/17951	0.179559	0.184205
PD_2019	Unsaturation	Cellular response to chemical stress	2025-01-11	320/17951	0.179559	0.184205
PD_2019	Unsaturation	Hormone transport	2025-01-11	326/17951	0.182626	0.186819
PD_2019	Unsaturation	Glycoprotein biosynthetic process	2025-01-11	327/17951	0.183136	0.186819
PD_2019	Unsaturation	Regulation of small molecule metabolic process	2025-01-11	333/17951	0.186191	0.189403
PD_2019	Unsaturation	Positive regulation of proteolysis	2025-01-11	337/17951	0.188222	0.190915
PD_2019	Unsaturation	Defense response to bacterium	2025-01-11	338/17951	0.188729	0.190915
PD_2019	Unsaturation	Mesenchyme development	2025-01-11	340/17951	0.189742	0.191406
PD_2019	Unsaturation	Cell cell signaling	2025-02-11	1319/17951	0.191242	0.191848
PD_2019	Unsaturation	Energy derivation by oxidation of organic compounds	2025-01-11	344/17951	0.191765	0.191848
PD_2019	Unsaturation	Maintenance of location	2025-01-11	344/17951	0.191765	0.191848
PD_2019	Unsaturation	Response to metal ion	2025-01-11	346/17951	0.192774	0.192328
PD_2019	Unsaturation	Gliogenesis	2025-01-11	348/17951	0.193783	0.192805
PD_2019	Unsaturation	Lipid catabolic process	2025-01-11	350/17951	0.19479	0.193277
PD_2019	Unsaturation	Organic acid transport	2025-01-11	353/17951	0.196299	0.194244
PD_2019	Unsaturation	Regulation of cellular component size	2025-01-11	355/17951	0.197303	0.194707
PD_2019	Unsaturation	Cell substrate adhesion	2025-01-11	359/17951	0.199309	0.195623
PD_2019	Unsaturation	Negative regulation of catabolic process	2025-01-11	359/17951	0.199309	0.195623
PD_2019	Unsaturation	Negative regulation of organelle organization	2025-01-11	363/17951	0.20131	0.197054
PD_2019	Unsaturation	Positive regulation of transferase activity	2025-01-11	366/17951	0.202807	0.197896
PD_2019	Unsaturation	Regulation of catalytic activity	2025-02-11	1373/17951	0.203548	0.197896
PD_2019	Unsaturation	Regulation of autophagy	2025-01-11	368/17951	0.203804	0.197896
PD_2019	Unsaturation	Vesicle organization	2025-01-11	373/17951	0.206292	0.199726
PD_2019	Unsaturation	Negative regulation of phosphorus metabolic process	2025-01-11	374/17951	0.206789	0.199726
PD_2019	DHA	Cellular response to thyroid hormone stimulus	2025-02-12	12/17951	2.69371e-05	0.0115971
PD_2019	DHA	Response to thyroid hormone	2025-02-12	24/17951	0.000112145	0.0241407
PD_2019	DHA	Positive regulation of cellular component biogenesis	2025-04-12	515/17951	0.000275908	0.0374034
PD_2019	DHA	Amyloid fibril formation	2025-02-12	42/17951	0.000347513	0.0374034
PD_2019	DHA	Leukocyte activation involved in inflammatory response	2025-02-12	52/17951	0.00053321	0.0382913
PD_2019	DHA	Cellular catabolic process	2025-05-12	1142/17951	0.00056098	0.0382913
PD_2019	DHA	Glial cell activation	2025-02-12	58/17951	0.000663224	0.0382913
PD_2019	DHA	Regulation of microtubule polymerization	2025-02-12	61/17951	0.000733423	0.0382913
PD_2019	DHA	Positive regulation of reactive oxygen species metabolic process	2025-02-12	70/17951	0.000964648	0.0382913
PD_2019	DHA	Activation of cysteine type endopeptidase activity involved in apoptotic process	2025-02-12	72/17951	0.00102021	0.0382913
PD_2019	DHA	Positive regulation of axonogenesis	2025-02-12	77/17951	0.00116573	0.0382913
PD_2019	DHA	Regulation of lipid metabolic process	2025-03-12	327/17951	0.00116623	0.0382913
PD_2019	DHA	Neuroinflammatory response	2025-02-12	84/17951	0.00138523	0.0382913
PD_2019	DHA	Positive regulation of cell projection organization	2025-03-12	361/17951	0.00155042	0.0382913
PD_2019	DHA	Microtubule polymerization	2025-02-12	96/17951	0.00180395	0.0382913
PD_2019	DHA	Regulation of microtubule polymerization or depolymerization	2025-02-12	96/17951	0.00180395	0.0382913
PD_2019	DHA	Regulation of fatty acid metabolic process	2025-02-12	99/17951	0.00191693	0.0382913
PD_2019	DHA	Macrophage activation	2025-02-12	112/17951	0.0024445	0.0382913
PD_2019	DHA	Phenol containing compound metabolic process	2025-02-12	115/17951	0.00257494	0.0382913
PD_2019	DHA	Transmembrane transport	2025-05-12	1606/17951	0.00263867	0.0382913
PD_2019	DHA	Organelle membrane fusion	2025-02-12	123/17951	0.0029386	0.0382913
PD_2019	DHA	Regulation of synapse assembly	2025-02-12	123/17951	0.0029386	0.0382913
PD_2019	DHA	Positive regulation of lipid metabolic process	2025-02-12	124/17951	0.00298566	0.0382913
PD_2019	DHA	Regulation of cellular catabolic process	2025-03-12	462/17951	0.00313344	0.0382913
PD_2019	DHA	Positive regulation of cysteine type endopeptidase activity	2025-02-12	128/17951	0.00317748	0.0382913
PD_2019	DHA	Regulation of acyl coa biosynthetic process	2025-01-12	5/17951	0.00333834	0.0382913
PD_2019	DHA	Regulation of cellular component biogenesis	2025-04-12	1026/17951	0.00362741	0.0382913
PD_2019	DHA	Microtubule polymerization or depolymerization	2025-02-12	137/17951	0.00362975	0.0382913
PD_2019	DHA	Neutral lipid metabolic process	2025-02-12	138/17951	0.00368177	0.0382913
PD_2019	DHA	Regulation of axonogenesis	2025-02-12	141/17951	0.0038399	0.0382913
PD_2019	DHA	Synapse organization	2025-03-12	499/17951	0.00389501	0.0382913
PD_2019	DHA	Regulation of cellular ketone metabolic process	2025-02-12	143/17951	0.00394707	0.0382913
PD_2019	DHA	Positive regulation of small molecule metabolic process	2025-02-12	144/17951	0.00400118	0.0382913
PD_2019	DHA	Cellular response to l glutamate	2025-01-12	6/17951	0.00400478	0.0382913
PD_2019	DHA	L leucine catabolic process	2025-01-12	6/17951	0.00400478	0.0382913
PD_2019	DHA	Negative regulation of tubulin deacetylation	2025-01-12	6/17951	0.00400478	0.0382913
PD_2019	DHA	Positive regulation of hydrogen peroxide metabolic process	2025-01-12	6/17951	0.00400478	0.0382913
PD_2019	DHA	Positive regulation of protein localization to synapse	2025-01-12	6/17951	0.00400478	0.0382913
PD_2019	DHA	Regulation of mitochondrial electron transport nadh to ubiquinone	2025-01-12	6/17951	0.00400478	0.0382913
PD_2019	DHA	Response to iron ii ion	2025-01-12	6/17951	0.00400478	0.0382913
PD_2019	DHA	Regulation of reactive oxygen species metabolic process	2025-02-12	148/17951	0.00422108	0.0382913
PD_2019	DHA	Positive regulation of monoatomic ion transmembrane transport	2025-02-12	150/17951	0.00433311	0.0382913
PD_2019	DHA	Placenta development	2025-02-12	151/17951	0.00438964	0.0382913
PD_2019	DHA	Intracellular distribution of mitochondria	2025-01-12	7/17951	0.00467081	0.0382913
PD_2019	DHA	Mycotoxin metabolic process	2025-01-12	7/17951	0.00467081	0.0382913
PD_2019	DHA	Negative regulation of establishment of protein localization to mitochondrion	2025-01-12	7/17951	0.00467081	0.0382913
PD_2019	DHA	Plus end directed organelle transport along microtubule	2025-01-12	7/17951	0.00467081	0.0382913
PD_2019	DHA	Regulation of mitochondrial atp synthesis coupled electron transport	2025-01-12	7/17951	0.00467081	0.0382913
PD_2019	DHA	Ensheathment of neurons	2025-02-12	158/17951	0.004795	0.0382913
PD_2019	DHA	Regulation of cysteine type endopeptidase activity involved in apoptotic process	2025-02-12	160/17951	0.00491391	0.0382913
PD_2019	DHA	Regulation of microtubule cytoskeleton organization	2025-02-12	161/17951	0.00497387	0.0382913
PD_2019	DHA	Positive regulation of cellular component organization	2025-04-12	1132/17951	0.00517201	0.0382913
PD_2019	DHA	Positive regulation of peptidase activity	2025-02-12	165/17951	0.00521713	0.0382913
PD_2019	DHA	Organelle fusion	2025-02-12	166/17951	0.00527879	0.0382913
PD_2019	DHA	L leucine metabolic process	2025-01-12	8/17951	0.00533643	0.0382913
PD_2019	DHA	Norepinephrine uptake	2025-01-12	8/17951	0.00533643	0.0382913
PD_2019	DHA	Regulation of catecholamine uptake involved in synaptic transmission	2025-01-12	8/17951	0.00533643	0.0382913
PD_2019	DHA	Regulation of chaperone mediated autophagy	2025-01-12	8/17951	0.00533643	0.0382913
PD_2019	DHA	Regulation of lipid kinase activity	2025-01-12	8/17951	0.00533643	0.0382913
PD_2019	DHA	Regulation of mitochondrial transcription	2025-01-12	8/17951	0.00533643	0.0382913
PD_2019	DHA	Negative regulation of cellular respiration	2025-01-12	9/17951	0.00600165	0.038965
PD_2019	DHA	Negative regulation of neurotransmitter transport	2025-01-12	9/17951	0.00600165	0.038965
PD_2019	DHA	Negative regulation of kinase activity	2025-02-12	178/17951	0.00604508	0.038965
PD_2019	DHA	Membrane fusion	2025-02-12	186/17951	0.00658269	0.038965
PD_2019	DHA	Process utilizing autophagic mechanism	2025-03-12	604/17951	0.00664427	0.038965
PD_2019	DHA	Cellular response to brain derived neurotrophic factor stimulus	2025-01-12	10/17951	0.00666646	0.038965
PD_2019	DHA	Positive regulation of vesicle fusion	2025-01-12	10/17951	0.00666646	0.038965
PD_2019	DHA	Pyruvate family amino acid catabolic process	2025-01-12	10/17951	0.00666646	0.038965
PD_2019	DHA	Organelle localization	2025-03-12	605/17951	0.00667484	0.038965
PD_2019	DHA	Regulation of cysteine type endopeptidase activity	2025-02-12	190/17951	0.00685946	0.038965
PD_2019	DHA	Cellular modified amino acid metabolic process	2025-02-12	192/17951	0.00699982	0.038965
PD_2019	DHA	Cellular response to epinephrine stimulus	2025-01-12	11/17951	0.00733086	0.038965
PD_2019	DHA	Internal protein amino acid acetylation	2025-01-12	11/17951	0.00733086	0.038965
PD_2019	DHA	Positive regulation of fatty acid beta oxidation	2025-01-12	11/17951	0.00733086	0.038965
PD_2019	DHA	Zinc ion import into organelle	2025-01-12	11/17951	0.00733086	0.038965
PD_2019	DHA	Positive regulation of protein containing complex assembly	2025-02-12	199/17951	0.0075014	0.038965
PD_2019	DHA	Monocarboxylic acid metabolic process	2025-03-12	639/17951	0.0077656	0.038965
PD_2019	DHA	Regulation of protein polymerization	2025-02-12	203/17951	0.00779519	0.038965
PD_2019	DHA	Autophagosome lysosome fusion	2025-01-12	12/17951	0.00799485	0.038965
PD_2019	DHA	Carnitine metabolic process	2025-01-12	12/17951	0.00799485	0.038965
PD_2019	DHA	Catecholamine uptake involved in synaptic transmission	2025-01-12	12/17951	0.00799485	0.038965
PD_2019	DHA	Dopamine biosynthetic process	2025-01-12	12/17951	0.00799485	0.038965
PD_2019	DHA	Pyruvate family amino acid metabolic process	2025-01-12	12/17951	0.00799485	0.038965
PD_2019	DHA	Positive regulation of monoatomic ion transport	2025-02-12	207/17951	0.00809417	0.038965
PD_2019	DHA	Positive regulation of transmembrane transport	2025-02-12	209/17951	0.00824559	0.038965
PD_2019	DHA	Negative regulation of transferase activity	2025-02-12	210/17951	0.00832179	0.038965
PD_2019	DHA	Behavior	2025-03-12	657/17951	0.00838396	0.038965
PD_2019	DHA	Negative regulation of membrane potential	2025-01-12	13/17951	0.00865844	0.038965
PD_2019	DHA	Negative regulation of microtubule polymerization	2025-01-12	13/17951	0.00865844	0.038965
PD_2019	DHA	Negative regulation of monooxygenase activity	2025-01-12	13/17951	0.00865844	0.038965
PD_2019	DHA	Negative regulation of platelet derived growth factor receptor signaling pathway	2025-01-12	13/17951	0.00865844	0.038965
PD_2019	DHA	Serotonin uptake	2025-01-12	13/17951	0.00865844	0.038965
PD_2019	DHA	Thrombin activated receptor signaling pathway	2025-01-12	13/17951	0.00865844	0.038965
PD_2019	DHA	Synapse assembly	2025-02-12	216/17951	0.0087857	0.038965
PD_2019	DHA	Regulation of synaptic plasticity	2025-02-12	221/17951	0.00918108	0.038965
PD_2019	DHA	Phospholipid efflux	2025-01-12	14/17951	0.00932161	0.038965
PD_2019	DHA	Positive regulation of receptor recycling	2025-01-12	14/17951	0.00932161	0.038965
PD_2019	DHA	Regulation of long term synaptic depression	2025-01-12	14/17951	0.00932161	0.038965
PD_2019	DHA	Regulation of snare complex assembly	2025-01-12	14/17951	0.00932161	0.038965
PD_2019	DHA	Regulation of sulfur metabolic process	2025-01-12	14/17951	0.00932161	0.038965
PD_2019	DHA	Response to epinephrine	2025-01-12	14/17951	0.00932161	0.038965
PD_2019	DHA	Regulation of cell junction assembly	2025-02-12	223/17951	0.00934145	0.038965
PD_2019	DHA	Regulation of cell projection organization	2025-03-12	685/17951	0.00940322	0.038965
PD_2019	DHA	Positive regulation of cellular catabolic process	2025-02-12	224/17951	0.00942211	0.038965
PD_2019	DHA	Cellular ketone metabolic process	2025-02-12	225/17951	0.00950308	0.038965
PD_2019	DHA	Chaperone mediated autophagy	2025-01-12	15/17951	0.00998439	0.0390776
PD_2019	DHA	Positive regulation of fatty acid oxidation	2025-01-12	15/17951	0.00998439	0.0390776
PD_2019	DHA	Positive regulation of ruffle assembly	2025-01-12	15/17951	0.00998439	0.0390776
PD_2019	DHA	Regulation of inositol phosphate biosynthetic process	2025-01-12	15/17951	0.00998439	0.0390776
PD_2019	DHA	Toxin metabolic process	2025-01-12	15/17951	0.00998439	0.0390776
PD_2019	DHA	Regulation of cellular response to heat	2025-01-12	16/17951	0.0106468	0.0406513
PD_2019	DHA	Response to l glutamate	2025-01-12	16/17951	0.0106468	0.0406513
PD_2019	DHA	Reactive oxygen species metabolic process	2025-02-12	239/17951	0.0106697	0.0406513
PD_2019	DHA	Lipid metabolic process	2025-04-12	1408/17951	0.0111866	0.0414683
PD_2019	DHA	Myeloid leukocyte activation	2025-02-12	246/17951	0.0112759	0.0414683
PD_2019	DHA	Positive regulation of neurogenesis	2025-02-12	246/17951	0.0112759	0.0414683
PD_2019	DHA	Amino acid betaine metabolic process	2025-01-12	17/17951	0.0113087	0.0414683
PD_2019	DHA	Organic acid catabolic process	2025-02-12	251/17951	0.0117181	0.0414683
PD_2019	DHA	Axonal transport of mitochondrion	2025-01-12	18/17951	0.0119703	0.0414683
PD_2019	DHA	Catecholamine uptake	2025-01-12	18/17951	0.0119703	0.0414683
PD_2019	DHA	Positive regulation of neurotransmitter secretion	2025-01-12	18/17951	0.0119703	0.0414683
PD_2019	DHA	Regulation of hydrogen peroxide metabolic process	2025-01-12	18/17951	0.0119703	0.0414683
PD_2019	DHA	Cellular response to oxidative stress	2025-02-12	254/17951	0.0119871	0.0414683
PD_2019	DHA	Regulation of response to stress	2025-04-12	1448/17951	0.0123294	0.0414683
PD_2019	DHA	Regulation of synapse structure or activity	2025-02-12	258/17951	0.0123501	0.0414683
PD_2019	DHA	Regulation of microtubule based process	2025-02-12	259/17951	0.0124416	0.0414683
PD_2019	DHA	Mitochondrion distribution	2025-01-12	19/17951	0.0126314	0.0414683
PD_2019	DHA	Positive regulation of bone resorption	2025-01-12	19/17951	0.0126314	0.0414683
PD_2019	DHA	Regulation of glutamate secretion	2025-01-12	19/17951	0.0126314	0.0414683
PD_2019	DHA	Regulation of neurotransmitter uptake	2025-01-12	19/17951	0.0126314	0.0414683
PD_2019	DHA	Synaptic vesicle priming	2025-01-12	19/17951	0.0126314	0.0414683
PD_2019	DHA	Cell junction organization	2025-03-12	773/17951	0.0130736	0.0414683
PD_2019	DHA	Axonal fasciculation	2025-01-12	20/17951	0.0132922	0.0414683
PD_2019	DHA	Fatty acid transmembrane transport	2025-01-12	20/17951	0.0132922	0.0414683
PD_2019	DHA	Labyrinthine layer blood vessel development	2025-01-12	20/17951	0.0132922	0.0414683
PD_2019	DHA	Regulation of fatty acid beta oxidation	2025-01-12	20/17951	0.0132922	0.0414683
PD_2019	DHA	Regulation of superoxide anion generation	2025-01-12	20/17951	0.0132922	0.0414683
PD_2019	DHA	Response to magnesium ion	2025-01-12	20/17951	0.0132922	0.0414683
PD_2019	DHA	Response to lead ion	2025-01-12	21/17951	0.0139525	0.0430893
PD_2019	DHA	Branched chain amino acid catabolic process	2025-01-12	22/17951	0.0146124	0.0430893
PD_2019	DHA	Catechol containing compound biosynthetic process	2025-01-12	22/17951	0.0146124	0.0430893
PD_2019	DHA	Late endosome to lysosome transport	2025-01-12	22/17951	0.0146124	0.0430893
PD_2019	DHA	Mitochondrial transcription	2025-01-12	22/17951	0.0146124	0.0430893
PD_2019	DHA	Negative regulation of oxidoreductase activity	2025-01-12	22/17951	0.0146124	0.0430893
PD_2019	DHA	Regulation of protein localization to synapse	2025-01-12	22/17951	0.0146124	0.0430893
PD_2019	DHA	Serotonin transport	2025-01-12	22/17951	0.0146124	0.0430893
PD_2019	DHA	Protein polymerization	2025-02-12	288/17951	0.0152251	0.0432564
PD_2019	DHA	Norepinephrine transport	2025-01-12	23/17951	0.0152719	0.0432564
PD_2019	DHA	Regulation of vesicle fusion	2025-01-12	23/17951	0.0152719	0.0432564
PD_2019	DHA	Snare complex assembly	2025-01-12	23/17951	0.0152719	0.0432564
PD_2019	DHA	Thyroid hormone generation	2025-01-12	23/17951	0.0152719	0.0432564
PD_2019	DHA	Tubulin deacetylation	2025-01-12	23/17951	0.0152719	0.0432564
PD_2019	DHA	Positive regulation of kinase activity	2025-02-12	294/17951	0.0158319	0.0435509
PD_2019	DHA	Inclusion body assembly	2025-01-12	24/17951	0.0159311	0.0435509
PD_2019	DHA	Positive regulation of neurotransmitter transport	2025-01-12	24/17951	0.0159311	0.0435509
PD_2019	DHA	Regulation of oxidative phosphorylation	2025-01-12	24/17951	0.0159311	0.0435509
PD_2019	DHA	Regulation of platelet derived growth factor receptor signaling pathway	2025-01-12	24/17951	0.0159311	0.0435509
PD_2019	DHA	Positive regulation of nervous system development	2025-02-12	296/17951	0.0160365	0.0435509
PD_2019	DHA	Regulation of peptidase activity	2025-02-12	300/17951	0.0164492	0.0435509
PD_2019	DHA	Cellular response to copper ion	2025-01-12	25/17951	0.0165898	0.0435509
PD_2019	DHA	Decidualization	2025-01-12	25/17951	0.0165898	0.0435509
PD_2019	DHA	Regulation of dopamine secretion	2025-01-12	25/17951	0.0165898	0.0435509
PD_2019	DHA	Regulation of long term neuronal synaptic plasticity	2025-01-12	25/17951	0.0165898	0.0435509
PD_2019	DHA	Regulation of receptor recycling	2025-01-12	25/17951	0.0165898	0.0435509
PD_2019	DHA	Astrocyte activation	2025-01-12	26/17951	0.0172481	0.044201
PD_2019	DHA	Inositol phosphate biosynthetic process	2025-01-12	26/17951	0.0172481	0.044201
PD_2019	DHA	Positive regulation of alcohol biosynthetic process	2025-01-12	26/17951	0.0172481	0.044201
PD_2019	DHA	Regulation of synaptic vesicle recycling	2025-01-12	26/17951	0.0172481	0.044201
PD_2019	DHA	Monoatomic cation transmembrane transport	2025-03-12	861/17951	0.0174765	0.0445213
PD_2019	DHA	Negative regulation of phosphorylation	2025-02-12	311/17951	0.0176077	0.0445607
PD_2019	DHA	Establishment of mitochondrion localization microtubule mediated	2025-01-12	27/17951	0.017906	0.0445607
PD_2019	DHA	Negative regulation of amine transport	2025-01-12	27/17951	0.017906	0.0445607
PD_2019	DHA	Positive regulation of lipid catabolic process	2025-01-12	27/17951	0.017906	0.0445607
PD_2019	DHA	Branched chain amino acid metabolic process	2025-01-12	28/17951	0.0185635	0.0451959
PD_2019	DHA	Glutamate secretion	2025-01-12	28/17951	0.0185635	0.0451959
PD_2019	DHA	Synaptic transmission dopaminergic	2025-01-12	28/17951	0.0185635	0.0451959
PD_2019	DHA	Cellular response to chemical stress	2025-02-12	320/17951	0.0185811	0.0451959
PD_2019	DHA	Regulation of nucleotide biosynthetic process	2025-01-12	29/17951	0.0192206	0.0452185
PD_2019	DHA	Regulation of protein deacetylation	2025-01-12	29/17951	0.0192206	0.0452185
PD_2019	DHA	Regulation of superoxide metabolic process	2025-01-12	29/17951	0.0192206	0.0452185
PD_2019	DHA	Response to iron ion	2025-01-12	29/17951	0.0192206	0.0452185
PD_2019	DHA	Thyroid hormone metabolic process	2025-01-12	29/17951	0.0192206	0.0452185
PD_2019	DHA	Zinc ion transport	2025-01-12	29/17951	0.0192206	0.0452185
PD_2019	DHA	Sulfur compound metabolic process	2025-02-12	327/17951	0.019354	0.0452847
PD_2019	DHA	Dopamine secretion	2025-01-12	30/17951	0.0198773	0.0460092
PD_2019	DHA	Regulation of mitochondrial fission	2025-01-12	30/17951	0.0198773	0.0460092
PD_2019	DHA	Regulation of small molecule metabolic process	2025-02-12	333/17951	0.0200272	0.0461083
PD_2019	DHA	Response to oxygen containing compound	2025-04-12	1678/17951	0.0204142	0.0462841
PD_2019	DHA	Positive regulation of proteolysis	2025-02-12	337/17951	0.0204816	0.0462841
PD_2019	DHA	Hydrogen peroxide catabolic process	2025-01-12	31/17951	0.0205336	0.0462841
PD_2019	DHA	Liver regeneration	2025-01-12	31/17951	0.0205336	0.0462841
PD_2019	DHA	Long term synaptic depression	2025-01-12	32/17951	0.0211895	0.0465215
PD_2019	DHA	Placenta blood vessel development	2025-01-12	32/17951	0.0211895	0.0465215
PD_2019	DHA	Regulation of lysosomal lumen ph	2025-01-12	32/17951	0.0211895	0.0465215
PD_2019	DHA	Regulation of ruffle assembly	2025-01-12	32/17951	0.0211895	0.0465215
PD_2019	DHA	Export from cell	2025-03-12	927/17951	0.0212736	0.0465215
PD_2019	DHA	Maintenance of location	2025-02-12	344/17951	0.0212873	0.0465215
PD_2019	DHA	Response to metal ion	2025-02-12	346/17951	0.0215199	0.0465715
PD_2019	DHA	Establishment of mitochondrion localization	2025-01-12	33/17951	0.021845	0.0465715
PD_2019	DHA	Regulation of aerobic respiration	2025-01-12	33/17951	0.021845	0.0465715
PD_2019	DHA	Regulation of mitochondrial gene expression	2025-01-12	33/17951	0.021845	0.0465715
PD_2019	DHA	Regulation of monoatomic ion transmembrane transport	2025-02-12	349/17951	0.0218709	0.0465715
PD_2019	DHA	Lipid catabolic process	2025-02-12	350/17951	0.0219885	0.0465715
PD_2019	DHA	Organic acid transport	2025-02-12	353/17951	0.0223427	0.0465715
PD_2019	DHA	Organic acid metabolic process	2025-03-12	945/17951	0.0223838	0.0465715
PD_2019	DHA	Cellular response to fatty acid	2025-01-12	34/17951	0.0225001	0.0465715
PD_2019	DHA	Regulation of fatty acid oxidation	2025-01-12	34/17951	0.0225001	0.0465715
PD_2019	DHA	Stress granule assembly	2025-01-12	34/17951	0.0225001	0.0465715
PD_2019	DHA	Response to endogenous stimulus	2025-04-12	1735/17951	0.0228412	0.0470223
PD_2019	DHA	Maternal placenta development	2025-01-12	35/17951	0.0231548	0.0470223
PD_2019	DHA	Neurotransmitter reuptake	2025-01-12	35/17951	0.0231548	0.0470223
PD_2019	DHA	Regulation of presynapse organization	2025-01-12	35/17951	0.0231548	0.0470223
PD_2019	DHA	Negative regulation of organelle organization	2025-02-12	363/17951	0.0235409	0.0474285
PD_2019	DHA	Negative regulation of exocytosis	2025-01-12	36/17951	0.0238091	0.0474285
PD_2019	DHA	Positive regulation of microtubule polymerization or depolymerization	2025-01-12	36/17951	0.0238091	0.0474285
PD_2019	DHA	Positive regulation of potassium ion transmembrane transport	2025-01-12	36/17951	0.0238091	0.0474285
PD_2019	DHA	Positive regulation of transferase activity	2025-02-12	366/17951	0.0239056	0.0474285
PD_2019	DHA	Regulation of autophagy	2025-02-12	368/17951	0.02415	0.0476937
PD_2019	DHA	Positive regulation of axon extension	2025-01-12	37/17951	0.0244629	0.0478724
PD_2019	DHA	Response to copper ion	2025-01-12	37/17951	0.0244629	0.0478724
PD_2019	DHA	Vesicle organization	2025-02-12	373/17951	0.0247657	0.0482457
PD_2019	DHA	Negative regulation of phosphorus metabolic process	2025-02-12	374/17951	0.0248896	0.0482687
PD_2019	DHA	Positive regulation of oxidoreductase activity	2025-01-12	38/17951	0.0251164	0.0483702
PD_2019	DHA	Regulation of cellular localization	2025-03-12	988/17951	0.0251667	0.0483702
PD_2019	DHA	Regulation of neurogenesis	2025-02-12	380/17951	0.0256387	0.0486598
PD_2019	DHA	Small molecule catabolic process	2025-02-12	380/17951	0.0256387	0.0486598
PD_2019	DHA	Eating behavior	2025-01-12	39/17951	0.0257695	0.0486598
PD_2019	DHA	Negative regulation of microtubule polymerization or depolymerization	2025-01-12	39/17951	0.0257695	0.0486598
PD_2019	DHA	Amine biosynthetic process	2025-01-12	40/17951	0.0264222	0.0490321
PD_2019	DHA	Mitochondrial fission	2025-01-12	40/17951	0.0264222	0.0490321
PD_2019	DHA	Positive regulation of fatty acid metabolic process	2025-01-12	40/17951	0.0264222	0.0490321
PD_2019	DHA	Regulation of monooxygenase activity	2025-01-12	40/17951	0.0264222	0.0490321
PD_2019	DHA	Dopamine metabolic process	2025-01-12	41/17951	0.0270744	0.0497371
PD_2019	DHA	Regulation of supramolecular fiber organization	2025-02-12	392/17951	0.0271646	0.0497371
PD_2019	DHA	Inositol phosphate metabolic process	2025-01-12	42/17951	0.0277263	0.0497371
PD_2019	DHA	Positive regulation of release of sequestered calcium ion into cytosol	2025-01-12	42/17951	0.0277263	0.0497371
PD_2019	DHA	Protein deacetylation	2025-01-12	42/17951	0.0277263	0.0497371
PD_2019	DHA	Regulation of amino acid transport	2025-01-12	42/17951	0.0277263	0.0497371
PD_2019	DHA	Superoxide anion generation	2025-01-12	42/17951	0.0277263	0.0497371
PD_2019	DHA	Synaptic vesicle transport	2025-01-12	42/17951	0.0277263	0.0497371
PD_2019	DHA	Monoatomic ion transmembrane transport	2025-03-12	1031/17951	0.0281345	0.0500713
PD_2019	DHA	Fatty acid metabolic process	2025-02-12	401/17951	0.0283333	0.0500713
PD_2019	DHA	Positive regulation of double strand break repair via homologous recombination	2025-01-12	43/17951	0.0283778	0.0500713
PD_2019	DHA	Regulation of bone resorption	2025-01-12	43/17951	0.0283778	0.0500713
PD_2019	DHA	Response to oxidative stress	2025-02-12	404/17951	0.0287274	0.0503939
PD_2019	DHA	Astrocyte development	2025-01-12	44/17951	0.0290289	0.0503939
PD_2019	DHA	Dopamine transport	2025-01-12	44/17951	0.0290289	0.0503939
PD_2019	DHA	Positive regulation of potassium ion transport	2025-01-12	44/17951	0.0290289	0.0503939
PD_2019	DHA	Monoatomic cation transport	2025-03-12	1049/17951	0.0294318	0.0505052
PD_2019	DHA	Collagen catabolic process	2025-01-12	45/17951	0.0296796	0.0505052
PD_2019	DHA	Neurotransmitter uptake	2025-01-12	45/17951	0.0296796	0.0505052
PD_2019	DHA	Regulation of reactive oxygen species biosynthetic process	2025-01-12	45/17951	0.0296796	0.0505052
PD_2019	DHA	Ruffle assembly	2025-01-12	45/17951	0.0296796	0.0505052
PD_2019	DHA	Neuron recognition	2025-01-12	46/17951	0.0303298	0.0514086
PD_2019	DHA	Negative regulation of protein modification process	2025-02-12	418/17951	0.0305964	0.0514964
PD_2019	DHA	Labyrinthine layer development	2025-01-12	47/17951	0.0309797	0.0514964
PD_2019	DHA	Receptor recycling	2025-01-12	47/17951	0.0309797	0.0514964
PD_2019	DHA	Regulation of establishment of protein localization to mitochondrion	2025-01-12	47/17951	0.0309797	0.0514964
PD_2019	DHA	Thioester biosynthetic process	2025-01-12	47/17951	0.0309797	0.0514964
PD_2019	DHA	Regulation of protein containing complex assembly	2025-02-12	423/17951	0.0312756	0.0517884
PD_2019	DHA	Phenol containing compound biosynthetic process	2025-01-12	48/17951	0.0316292	0.051974
PD_2019	DHA	Regulation of cellular respiration	2025-01-12	48/17951	0.0316292	0.051974
PD_2019	DHA	Catecholamine secretion	2025-01-12	49/17951	0.0322783	0.0526388
PD_2019	DHA	Negative regulation of cysteine type endopeptidase activity involved in apoptotic process	2025-01-12	49/17951	0.0322783	0.0526388
PD_2019	DHA	Protein destabilization	2025-01-12	50/17951	0.0329269	0.053494
PD_2019	DHA	Negative regulation of catalytic activity	2025-02-12	439/17951	0.0334902	0.0535371
PD_2019	DHA	Intracellular lipid transport	2025-01-12	51/17951	0.0335752	0.0535371
PD_2019	DHA	Mitochondrial electron transport nadh to ubiquinone	2025-01-12	51/17951	0.0335752	0.0535371
PD_2019	DHA	Regulation of bone remodeling	2025-01-12	51/17951	0.0335752	0.0535371
PD_2019	DHA	Regulation of phospholipase activity	2025-01-12	51/17951	0.0335752	0.0535371
PD_2019	DHA	Heterophilic cell cell adhesion via plasma membrane cell adhesion molecules	2025-01-12	52/17951	0.0342231	0.0539518
PD_2019	DHA	Mitochondrion localization	2025-01-12	52/17951	0.0342231	0.0539518
PD_2019	DHA	Response to nerve growth factor	2025-01-12	52/17951	0.0342231	0.0539518
PD_2019	DHA	Regulation of neuron projection development	2025-02-12	445/17951	0.0343366	0.0539518
PD_2019	DHA	Establishment of localization in cell	2025-04-12	1966/17951	0.0345313	0.0540605
PD_2019	DHA	Response to xenobiotic stimulus	2025-02-12	449/17951	0.0349056	0.0540886
PD_2019	DHA	Regulation of catabolic process	2025-03-12	1127/17951	0.0354297	0.0540886
PD_2019	DHA	Negative regulation of synaptic transmission	2025-01-12	54/17951	0.0355177	0.0540886
PD_2019	DHA	Regulation of alcohol biosynthetic process	2025-01-12	54/17951	0.0355177	0.0540886
PD_2019	DHA	Regulation of lipid storage	2025-01-12	54/17951	0.0355177	0.0540886
PD_2019	DHA	Organic anion transport	2025-02-12	455/17951	0.0357662	0.0540886
PD_2019	DHA	Positive regulation of hydrolase activity	2025-02-12	456/17951	0.0359104	0.0540886
PD_2019	DHA	Cellular response to organic substance	2025-04-12	1992/17951	0.0360398	0.0540886
PD_2019	DHA	Hydrogen peroxide metabolic process	2025-01-12	55/17951	0.0361644	0.0540886
PD_2019	DHA	Regulation of nervous system development	2025-02-12	459/17951	0.0363446	0.0540886
PD_2019	DHA	Positive regulation of cell development	2025-02-12	460/17951	0.0364898	0.0540886
PD_2019	DHA	Amide metabolic process	2025-02-12	461/17951	0.0366352	0.0540886
PD_2019	DHA	Cell junction assembly	2025-02-12	462/17951	0.0367809	0.0540886
PD_2019	DHA	Catechol containing compound metabolic process	2025-01-12	56/17951	0.0368107	0.0540886
PD_2019	DHA	Mitochondrial rna metabolic process	2025-01-12	56/17951	0.0368107	0.0540886
PD_2019	DHA	Presynapse organization	2025-01-12	56/17951	0.0368107	0.0540886
PD_2019	DHA	Response to fatty acid	2025-01-12	56/17951	0.0368107	0.0540886
PD_2019	DHA	Synaptic vesicle localization	2025-01-12	56/17951	0.0368107	0.0540886
PD_2019	DHA	Regulation of membrane potential	2025-02-12	464/17951	0.0370729	0.0541953
PD_2019	DHA	Nucleoside bisphosphate biosynthetic process	2025-01-12	57/17951	0.0374565	0.0541953
PD_2019	DHA	Ruffle organization	2025-01-12	57/17951	0.0374565	0.0541953
PD_2019	DHA	Secondary metabolic process	2025-01-12	57/17951	0.0374565	0.0541953
PD_2019	DHA	Regulation of monoatomic ion transport	2025-02-12	467/17951	0.0375127	0.0541953
PD_2019	DHA	Macromolecule deacylation	2025-01-12	58/17951	0.038102	0.0543177
PD_2019	DHA	Platelet derived growth factor receptor signaling pathway	2025-01-12	58/17951	0.038102	0.0543177
PD_2019	DHA	Protein acetylation	2025-01-12	58/17951	0.038102	0.0543177
PD_2019	DHA	Regulation of neuronal synaptic plasticity	2025-01-12	58/17951	0.038102	0.0543177
PD_2019	DHA	Cytoplasmic microtubule organization	2025-01-12	59/17951	0.0387471	0.054694
PD_2019	DHA	Maternal process involved in female pregnancy	2025-01-12	59/17951	0.0387471	0.054694
PD_2019	DHA	Reactive oxygen species biosynthetic process	2025-01-12	59/17951	0.0387471	0.054694
PD_2019	DHA	Establishment of organelle localization	2025-02-12	479/17951	0.0392924	0.0552418
PD_2019	DHA	Polyol biosynthetic process	2025-01-12	60/17951	0.0393918	0.0552418
PD_2019	DHA	Positive regulation of protein localization	2025-02-12	482/17951	0.0397425	0.0555526
PD_2019	DHA	Regulation of transmembrane transport	2025-02-12	488/17951	0.0406487	0.0563146
PD_2019	DHA	Negative regulation of cysteine type endopeptidase activity	2025-01-12	62/17951	0.0406801	0.0563146
PD_2019	DHA	Regulation of macrophage activation	2025-01-12	62/17951	0.0406801	0.0563146
PD_2019	DHA	Signal release	2025-02-12	491/17951	0.0411049	0.05661
PD_2019	DHA	Cellular response to oxygen containing compound	2025-03-12	1195/17951	0.0411564	0.05661
PD_2019	DHA	Catecholamine transport	2025-01-12	64/17951	0.0419667	0.057358
PD_2019	DHA	Water soluble vitamin metabolic process	2025-01-12	64/17951	0.0419667	0.057358
PD_2019	DHA	Regulation of trans synaptic signaling	2025-02-12	498/17951	0.042177	0.0574631
PD_2019	DHA	Positive regulation of synapse assembly	2025-01-12	65/17951	0.0426094	0.0577902
PD_2019	DHA	Lipid localization	2025-02-12	504/17951	0.0431047	0.0577902
PD_2019	DHA	Bone resorption	2025-01-12	66/17951	0.0432518	0.0577902
PD_2019	DHA	Negative regulation of g protein coupled receptor signaling pathway	2025-01-12	66/17951	0.0432518	0.0577902
PD_2019	DHA	Regulation of lipid catabolic process	2025-01-12	66/17951	0.0432518	0.0577902
PD_2019	DHA	Regulation of oxidoreductase activity	2025-01-12	66/17951	0.0432518	0.0577902
PD_2019	DHA	Acidic amino acid transport	2025-01-12	67/17951	0.0438937	0.0577902
PD_2019	DHA	Animal organ regeneration	2025-01-12	67/17951	0.0438937	0.0577902
PD_2019	DHA	Axonal transport	2025-01-12	67/17951	0.0438937	0.0577902
PD_2019	DHA	L amino acid catabolic process	2025-01-12	67/17951	0.0438937	0.0577902
PD_2019	DHA	Long chain fatty acid transport	2025-01-12	67/17951	0.0438937	0.0577902
PD_2019	DHA	Regulation of lipase activity	2025-01-12	68/17951	0.0445352	0.0584524
PD_2019	DHA	Positive regulation of organelle organization	2025-02-12	514/17951	0.0446682	0.0584524
PD_2019	DHA	Response to inorganic substance	2025-02-12	515/17951	0.0448258	0.0584808
PD_2019	DHA	Cellular response to heat	2025-01-12	69/17951	0.0451764	0.0587602
PD_2019	DHA	Regulation of kinase activity	2025-02-12	519/17951	0.0454581	0.0588
PD_2019	DHA	Axon development	2025-02-12	520/17951	0.0456168	0.0588
PD_2019	DHA	Positive regulation of defense response	2025-02-12	520/17951	0.0456168	0.0588
PD_2019	DHA	Mitochondrion organization	2025-02-12	521/17951	0.0457756	0.0588287
PD_2019	DHA	Regulation of cellular response to stress	2025-02-12	526/17951	0.046573	0.0594658
PD_2019	DHA	Regulation of cytoskeleton organization	2025-02-12	526/17951	0.046573	0.0594658
PD_2019	DHA	Monoatomic ion transport	2025-03-12	1256/17951	0.0466858	0.0594658
PD_2019	DHA	Receptor metabolic process	2025-01-12	72/17951	0.0470974	0.0598132
PD_2019	DHA	Regulation of establishment of protein localization	2025-02-12	533/17951	0.0476983	0.0600937
PD_2019	DHA	Regulation of mitochondrial membrane potential	2025-01-12	73/17951	0.047737	0.0600937
PD_2019	DHA	Superoxide metabolic process	2025-01-12	73/17951	0.047737	0.0600937
PD_2019	DHA	Positive regulation of protein localization to cell periphery	2025-01-12	74/17951	0.0483762	0.0607207
PD_2019	DHA	Fatty acid beta oxidation	2025-01-12	75/17951	0.049015	0.0613437
PD_2019	DHA	Regulation of hormone levels	2025-02-12	544/17951	0.0494874	0.0617555
PD_2019	DHA	Monoamine transport	2025-01-12	77/17951	0.0502913	0.0622177
PD_2019	DHA	Positive regulation of dna recombination	2025-01-12	77/17951	0.0502913	0.0622177
PD_2019	DHA	Positive regulation of exocytosis	2025-01-12	77/17951	0.0502913	0.0622177
PD_2019	DHA	Protein localization to synapse	2025-01-12	78/17951	0.0509289	0.0624679
PD_2019	DHA	Regulation of axon extension	2025-01-12	78/17951	0.0509289	0.0624679
PD_2019	DHA	Regulation of organic acid transport	2025-01-12	78/17951	0.0509289	0.0624679
PD_2019	DHA	Axo dendritic transport	2025-01-12	79/17951	0.0515662	0.0625369
PD_2019	DHA	Exocytic process	2025-01-12	79/17951	0.0515662	0.0625369
PD_2019	DHA	Negative regulation of protein polymerization	2025-01-12	79/17951	0.0515662	0.0625369
PD_2019	DHA	Positive regulation of carbohydrate metabolic process	2025-01-12	79/17951	0.0515662	0.0625369
PD_2019	DHA	Cell cell signaling	2025-03-12	1319/17951	0.052782	0.063544
PD_2019	DHA	Adult locomotory behavior	2025-01-12	81/17951	0.0528394	0.063544
PD_2019	DHA	Regulation of amide metabolic process	2025-01-12	81/17951	0.0528394	0.063544
PD_2019	DHA	Organic hydroxy compound metabolic process	2025-02-12	566/17951	0.0531405	0.0637281
PD_2019	DHA	Positive regulation of calcium ion transmembrane transport	2025-01-12	82/17951	0.0534754	0.0637745
PD_2019	DHA	Regulation of double strand break repair via homologous recombination	2025-01-12	82/17951	0.0534754	0.0637745
PD_2019	DHA	Carbohydrate metabolic process	2025-02-12	571/17951	0.0539845	0.0640007
PD_2019	DHA	Export across plasma membrane	2025-01-12	83/17951	0.0541111	0.0640007
PD_2019	DHA	Synaptic vesicle recycling	2025-01-12	83/17951	0.0541111	0.0640007
PD_2019	DHA	Regulation of neurotransmitter secretion	2025-01-12	84/17951	0.0547463	0.0645746
PD_2019	DHA	Regulation of release of sequestered calcium ion into cytosol	2025-01-12	85/17951	0.0553812	0.065145
PD_2019	DHA	Central nervous system neuron development	2025-01-12	86/17951	0.0560157	0.0657117
PD_2019	DHA	Cell morphogenesis involved in neuron differentiation	2025-02-12	586/17951	0.0565459	0.0660954
PD_2019	DHA	Vacuolar localization	2025-01-12	87/17951	0.0566497	0.0660954
PD_2019	DHA	Astrocyte differentiation	2025-01-12	88/17951	0.0572834	0.066118
PD_2019	DHA	Embryonic placenta development	2025-01-12	88/17951	0.0572834	0.066118
PD_2019	DHA	Positive regulation of peptidyl serine phosphorylation	2025-01-12	88/17951	0.0572834	0.066118
PD_2019	DHA	Regulation of tissue remodeling	2025-01-12	88/17951	0.0572834	0.066118
PD_2019	DHA	Intracellular transport	2025-03-12	1368/17951	0.0577912	0.0665258
PD_2019	DHA	Bone remodeling	2025-01-12	90/17951	0.0585496	0.0671286
PD_2019	DHA	Regulation of proteolysis	2025-02-12	598/17951	0.0586268	0.0671286
PD_2019	DHA	Organelle transport along microtubule	2025-01-12	91/17951	0.0591821	0.067406
PD_2019	DHA	Positive regulation of protein polymerization	2025-01-12	91/17951	0.0591821	0.067406
PD_2019	DHA	Negative regulation of transporter activity	2025-01-12	92/17951	0.0598143	0.0675895
PD_2019	DHA	Positive regulation of double strand break repair	2025-01-12	92/17951	0.0598143	0.0675895
PD_2019	DHA	Regulation of nucleotide metabolic process	2025-01-12	92/17951	0.0598143	0.0675895
PD_2019	DHA	Regulation of secretion	2025-02-12	611/17951	0.0609121	0.0681228
PD_2019	DHA	Amine transport	2025-01-12	94/17951	0.0610774	0.0681228
PD_2019	DHA	Carbohydrate derivative transport	2025-01-12	94/17951	0.0610774	0.0681228
PD_2019	DHA	Lipid storage	2025-01-12	94/17951	0.0610774	0.0681228
PD_2019	DHA	Negative regulation of autophagy	2025-01-12	94/17951	0.0610774	0.0681228
PD_2019	DHA	Positive regulation of phosphorylation	2025-02-12	615/17951	0.0616217	0.0682958
PD_2019	DHA	Protein tetramerization	2025-01-12	95/17951	0.0617083	0.0682958
PD_2019	DHA	Regulation of extent of cell growth	2025-01-12	95/17951	0.0617083	0.0682958
PD_2019	DHA	Monoatomic ion homeostasis	2025-02-12	618/17951	0.0621558	0.0684656
PD_2019	DHA	Acyl coa metabolic process	2025-01-12	96/17951	0.0623389	0.0684656
PD_2019	DHA	Protein acylation	2025-01-12	96/17951	0.0623389	0.0684656
PD_2019	DHA	Cellular response to hormone stimulus	2025-02-12	621/17951	0.0626917	0.0686779
PD_2019	DHA	Synaptic vesicle exocytosis	2025-01-12	97/17951	0.0629691	0.0688067
PD_2019	DHA	Regulation of calcium mediated signaling	2025-01-12	98/17951	0.0635989	0.0692713
PD_2019	DHA	Regulation of transferase activity	2025-02-12	628/17951	0.0639484	0.0692713
PD_2019	DHA	Biogenic amine metabolic process	2025-01-12	99/17951	0.0642283	0.0692713
PD_2019	DHA	Cellular response to acid chemical	2025-01-12	99/17951	0.0642283	0.0692713
PD_2019	DHA	Mitochondrial transmembrane transport	2025-01-12	99/17951	0.0642283	0.0692713
PD_2019	DHA	Regulation of potassium ion transport	2025-01-12	100/17951	0.0648573	0.0692713
PD_2019	DHA	Response to alkaloid	2025-01-12	100/17951	0.0648573	0.0692713
PD_2019	DHA	Transition metal ion transport	2025-01-12	100/17951	0.0648573	0.0692713
PD_2019	DHA	Positive regulation of catabolic process	2025-02-12	635/17951	0.0652141	0.0692713
PD_2019	DHA	Atp synthesis coupled electron transport	2025-01-12	101/17951	0.0654859	0.0692713
PD_2019	DHA	Dicarboxylic acid transport	2025-01-12	101/17951	0.0654859	0.0692713
PD_2019	DHA	Regulation of carbohydrate biosynthetic process	2025-01-12	101/17951	0.0654859	0.0692713
PD_2019	DHA	Regulation of neurotransmitter transport	2025-01-12	101/17951	0.0654859	0.0692713
PD_2019	DHA	Organonitrogen compound catabolic process	2025-03-12	1448/17951	0.0664646	0.0700834
PD_2019	DHA	Amino acid catabolic process	2025-01-12	103/17951	0.066742	0.0700834
PD_2019	DHA	Phospholipid transport	2025-01-12	103/17951	0.066742	0.0700834
PD_2019	DHA	Regulation of ph	2025-01-12	104/17951	0.0673695	0.0705702
PD_2019	DHA	Axon extension	2025-01-12	106/17951	0.0686233	0.0713248
PD_2019	DHA	Response to heat	2025-01-12	106/17951	0.0686233	0.0713248
PD_2019	DHA	Positive regulation of response to external stimulus	2025-02-12	654/17951	0.0686941	0.0713248
PD_2019	DHA	Microtubule cytoskeleton organization	2025-02-12	656/17951	0.0690641	0.0713248
PD_2019	DHA	Collagen metabolic process	2025-01-12	107/17951	0.0692496	0.0713248
PD_2019	DHA	Fatty acid catabolic process	2025-01-12	107/17951	0.0692496	0.0713248
PD_2019	DHA	Polyol metabolic process	2025-01-12	107/17951	0.0692496	0.0713248
PD_2019	DHA	Protein localization to cell junction	2025-01-12	108/17951	0.0698755	0.0717977
PD_2019	DHA	Feeding behavior	2025-01-12	109/17951	0.0705011	0.0719255
PD_2019	DHA	Long chain fatty acid metabolic process	2025-01-12	109/17951	0.0705011	0.0719255
PD_2019	DHA	Triglyceride metabolic process	2025-01-12	109/17951	0.0705011	0.0719255
PD_2019	DHA	Long term synaptic potentiation	2025-01-12	110/17951	0.0711262	0.072221
PD_2019	DHA	Positive regulation of cell junction assembly	2025-01-12	110/17951	0.0711262	0.072221
PD_2019	DHA	Cell projection morphogenesis	2025-02-12	670/17951	0.0716739	0.0726059
PD_2019	DHA	Lytic vacuole organization	2025-01-12	112/17951	0.0723754	0.0731444
PD_2019	DHA	Lipid oxidation	2025-01-12	113/17951	0.0729994	0.0734302
PD_2019	DHA	Positive regulation of plasma membrane bounded cell projection assembly	2025-01-12	113/17951	0.0729994	0.0734302
PD_2019	DHA	Chemical synaptic transmission postsynaptic	2025-01-12	115/17951	0.0742462	0.0741646
PD_2019	DHA	Response to interleukin 1	2025-01-12	115/17951	0.0742462	0.0741646
PD_2019	DHA	Vitamin metabolic process	2025-01-12	115/17951	0.0742462	0.0741646
PD_2019	DHA	Organic cation transport	2025-01-12	116/17951	0.074869	0.0746136
PD_2019	DHA	Negative regulation of protein catabolic process	2025-01-12	117/17951	0.0754915	0.0748873
PD_2019	DHA	Positive regulation of calcium ion transport	2025-01-12	117/17951	0.0754915	0.0748873
PD_2019	DHA	Positive regulation of phosphorus metabolic process	2025-02-12	693/17951	0.0760341	0.0752522
PD_2019	DHA	Amine metabolic process	2025-01-12	119/17951	0.0767353	0.0752541
PD_2019	DHA	Mitochondrial membrane organization	2025-01-12	119/17951	0.0767353	0.0752541
PD_2019	DHA	Negative regulation of cellular catabolic process	2025-01-12	119/17951	0.0767353	0.0752541
PD_2019	DHA	Response to type ii interferon	2025-01-12	119/17951	0.0767353	0.0752541
PD_2019	DHA	Fatty acid transport	2025-01-12	120/17951	0.0773566	0.075691
PD_2019	DHA	Regulation of peptidyl serine phosphorylation	2025-01-12	121/17951	0.0779775	0.0761256
PD_2019	DHA	Nucleoside bisphosphate metabolic process	2025-01-12	124/17951	0.079838	0.0776897
PD_2019	DHA	Regulation of programmed cell death	2025-03-12	1566/17951	0.0803491	0.0776897
PD_2019	DHA	Memory	2025-01-12	125/17951	0.0804574	0.0776897
PD_2019	DHA	Positive regulation of protein serine threonine kinase activity	2025-01-12	125/17951	0.0804574	0.0776897
PD_2019	DHA	Regulation of hydrolase activity	2025-02-12	716/17951	0.0804819	0.0776897
PD_2019	DHA	Response to ethanol	2025-01-12	127/17951	0.081695	0.0786842
PD_2019	DHA	Protein localization to mitochondrion	2025-01-12	128/17951	0.0823133	0.0791027
PD_2019	DHA	Negative regulation of peptidase activity	2025-01-12	130/17951	0.0835486	0.0800071
PD_2019	DHA	Negative regulation of cellular component organization	2025-02-12	732/17951	0.083626	0.0800071
PD_2019	DHA	Receptor internalization	2025-01-12	131/17951	0.0841657	0.0802189
PD_2019	DHA	Negative regulation of molecular function	2025-02-12	735/17951	0.08422	0.0802189
PD_2019	DHA	Electron transport chain	2025-01-12	132/17951	0.0847825	0.0803988
PD_2019	DHA	Monocarboxylic acid catabolic process	2025-01-12	132/17951	0.0847825	0.0803988
PD_2019	DHA	Negative regulation of establishment of protein localization	2025-01-12	134/17951	0.0860148	0.0813882
PD_2019	DHA	Glial cell development	2025-01-12	135/17951	0.0866303	0.0816119
PD_2019	DHA	Positive regulation of dna repair	2025-01-12	135/17951	0.0866303	0.0816119
PD_2019	DHA	Epithelial cell differentiation	2025-02-12	753/17951	0.0878129	0.0825029
PD_2019	DHA	Lysosomal transport	2025-01-12	138/17951	0.0884748	0.0825029
PD_2019	DHA	Regulation of protein localization to cell periphery	2025-01-12	138/17951	0.0884748	0.0825029
PD_2019	DHA	Sequestering of calcium ion	2025-01-12	138/17951	0.0884748	0.0825029
PD_2019	DHA	Proteolysis	2025-03-12	1631/17951	0.0885343	0.0825029
PD_2019	DHA	Regulation of transport	2025-03-12	1633/17951	0.088792	0.0825644
PD_2019	DHA	Regulation of generation of precursor metabolites and energy	2025-01-12	140/17951	0.0897026	0.0832313
PD_2019	DHA	Cell projection organization	2025-03-12	1644/17951	0.0902158	0.0835275
PD_2019	DHA	Alcohol biosynthetic process	2025-01-12	142/17951	0.0909288	0.0840069
PD_2019	DHA	Regulation of dna recombination	2025-01-12	143/17951	0.0915413	0.0840319
PD_2019	DHA	Regulation of double strand break repair	2025-01-12	143/17951	0.0915413	0.0840319
PD_2019	DHA	Response to acid chemical	2025-01-12	143/17951	0.0915413	0.0840319
PD_2019	DHA	Adult behavior	2025-01-12	147/17951	0.0939877	0.0857292
PD_2019	DHA	Hepaticobiliary system development	2025-01-12	147/17951	0.0939877	0.0857292
PD_2019	DHA	Oxidative phosphorylation	2025-01-12	147/17951	0.0939877	0.0857292
PD_2019	DHA	Neurotransmitter secretion	2025-01-12	148/17951	0.0945984	0.0859222
PD_2019	DHA	Regulation of postsynaptic membrane potential	2025-01-12	148/17951	0.0945984	0.0859222
PD_2019	DHA	Negative regulation of protein containing complex assembly	2025-01-12	149/17951	0.0952087	0.0861131
PD_2019	DHA	Regulation of mitochondrion organization	2025-01-12	149/17951	0.0952087	0.0861131
PD_2019	DHA	Synaptic signaling	2025-02-12	794/17951	0.096176	0.0868057
PD_2019	DHA	Organic acid transmembrane transport	2025-01-12	151/17951	0.0964281	0.0868511
PD_2019	DHA	Positive regulation of multicellular organismal process	2025-03-12	1701/17951	0.0977597	0.0878666
PD_2019	DHA	Cellular response to reactive oxygen species	2025-01-12	154/17951	0.0982544	0.0879441
PD_2019	DHA	Positive regulation of inflammatory response	2025-01-12	154/17951	0.0982544	0.0879441
PD_2019	DHA	Regulation of g protein coupled receptor signaling pathway	2025-01-12	155/17951	0.0988624	0.0883047
PD_2019	DHA	Establishment of protein localization	2025-03-12	1711/17951	0.0991115	0.088325
PD_2019	DHA	Membrane organization	2025-02-12	809/17951	0.0992955	0.088325
PD_2019	DHA	Cell recognition	2025-01-12	157/17951	0.100077	0.0886542
PD_2019	DHA	Positive regulation of endocytosis	2025-01-12	157/17951	0.100077	0.0886542
PD_2019	DHA	Organophosphate ester transport	2025-01-12	158/17951	0.100684	0.0890087
PD_2019	DHA	Amide biosynthetic process	2025-01-12	160/17951	0.101897	0.0898961
PD_2019	DHA	Amino acid transport	2025-01-12	161/17951	0.102503	0.0902456
PD_2019	DHA	Positive regulation of cell growth	2025-01-12	162/17951	0.103108	0.0904088
PD_2019	DHA	Positive regulation of neuron projection development	2025-01-12	162/17951	0.103108	0.0904088
PD_2019	DHA	Homeostatic process	2025-03-12	1744/17951	0.103631	0.0905475
PD_2019	DHA	Negative regulation of cytoskeleton organization	2025-01-12	164/17951	0.104318	0.0905475
PD_2019	DHA	Negative regulation of neuron apoptotic process	2025-01-12	164/17951	0.104318	0.0905475
PD_2019	DHA	Neuron projection extension	2025-01-12	164/17951	0.104318	0.0905475
PD_2019	DHA	Symbiont entry into host	2025-01-12	164/17951	0.104318	0.0905475
PD_2019	DHA	Cellular homeostasis	2025-02-12	836/17951	0.104987	0.0909453
PD_2019	DHA	Mitochondrial gene expression	2025-01-12	167/17951	0.106129	0.0913211
PD_2019	DHA	Positive regulation of transport	2025-02-12	844/17951	0.106692	0.0913211
PD_2019	DHA	Negative regulation of supramolecular fiber organization	2025-01-12	168/17951	0.106733	0.0913211
PD_2019	DHA	Positive regulation of developmental growth	2025-01-12	168/17951	0.106733	0.0913211
PD_2019	DHA	Regulation of insulin secretion	2025-01-12	168/17951	0.106733	0.0913211
PD_2019	DHA	Response to nutrient	2025-01-12	168/17951	0.106733	0.0913211
PD_2019	DHA	Regulation of cell development	2025-02-12	845/17951	0.106906	0.0913211
PD_2019	DHA	Positive regulation of catalytic activity	2025-02-12	846/17951	0.10712	0.0913225
PD_2019	DHA	Homophilic cell adhesion via plasma membrane adhesion molecules	2025-01-12	170/17951	0.107938	0.0918381
PD_2019	DHA	Biological process involved in interspecies interaction between organisms	2025-03-12	1780/17951	0.108664	0.0922735
PD_2019	DHA	Regulation of defense response	2025-02-12	855/17951	0.10905	0.0923149
PD_2019	DHA	Sulfur compound biosynthetic process	2025-01-12	172/17951	0.109141	0.0923149
PD_2019	DHA	Negative regulation of secretion	2025-01-12	173/17951	0.109743	0.092421
PD_2019	DHA	Vacuolar transport	2025-01-12	173/17951	0.109743	0.092421
PD_2019	DHA	Supramolecular fiber organization	2025-02-12	859/17951	0.109911	0.092421
PD_2019	DHA	Regulation of calcium ion transmembrane transport	2025-01-12	175/17951	0.110944	0.0925667
PD_2019	DHA	Regulation of cell size	2025-01-12	175/17951	0.110944	0.0925667
PD_2019	DHA	Regulation of exocytosis	2025-01-12	175/17951	0.110944	0.0925667
PD_2019	DHA	Response to temperature stimulus	2025-01-12	175/17951	0.110944	0.0925667
PD_2019	DHA	Central nervous system neuron differentiation	2025-01-12	178/17951	0.112744	0.0938861
PD_2019	DHA	L amino acid metabolic process	2025-01-12	180/17951	0.113941	0.0945178
PD_2019	DHA	Positive regulation of synaptic transmission	2025-01-12	180/17951	0.113941	0.0945178
PD_2019	DHA	Mitochondrial transport	2025-01-12	183/17951	0.115735	0.0956981
PD_2019	DHA	Monocarboxylic acid transport	2025-01-12	184/17951	0.116332	0.0956981
PD_2019	DHA	Positive regulation of cytoskeleton organization	2025-01-12	184/17951	0.116332	0.0956981
PD_2019	DHA	Regulation of carbohydrate metabolic process	2025-01-12	184/17951	0.116332	0.0956981
PD_2019	DHA	Response to hormone	2025-02-12	890/17951	0.116651	0.0956981
PD_2019	DHA	Small molecule metabolic process	2025-03-12	1836/17951	0.116698	0.0956981
PD_2019	DHA	Negative regulation of protein metabolic process	2025-02-12	894/17951	0.117529	0.0961968
PD_2019	DHA	Regulation of anatomical structure morphogenesis	2025-02-12	902/17951	0.119291	0.0972647
PD_2019	DHA	Calcium ion transmembrane import into cytosol	2025-01-12	189/17951	0.119313	0.0972647
PD_2019	DHA	Inflammatory response	2025-02-12	903/17951	0.119512	0.0972647
PD_2019	DHA	Tissue remodeling	2025-01-12	190/17951	0.119908	0.0974028
PD_2019	DHA	Dna damage response	2025-02-12	906/17951	0.120175	0.0974359
PD_2019	DHA	Positive regulation of cell differentiation	2025-02-12	910/17951	0.12106	0.0977554
PD_2019	DHA	Recombinational repair	2025-01-12	192/17951	0.121097	0.0977554
PD_2019	DHA	Cellular response to stress	2025-03-12	1867/17951	0.12125	0.0977554
PD_2019	DHA	Glucose metabolic process	2025-01-12	193/17951	0.121691	0.0979272
PD_2019	DHA	Lipid modification	2025-01-12	195/17951	0.122877	0.0986976
PD_2019	DHA	Aerobic respiration	2025-01-12	196/17951	0.12347	0.0989891
PD_2019	DHA	Negative regulation of hydrolase activity	2025-01-12	197/17951	0.124063	0.0992792
PD_2019	DHA	Response to lipid	2025-02-12	932/17951	0.125963	0.100399
PD_2019	DHA	Insulin secretion	2025-01-12	201/17951	0.126429	0.100399
PD_2019	DHA	Regulation of peptide transport	2025-01-12	201/17951	0.126429	0.100399
PD_2019	DHA	Defense response	2025-03-12	1902/17951	0.126477	0.100399
PD_2019	DHA	Nitrogen compound transport	2025-03-12	1903/17951	0.126628	0.100399
PD_2019	DHA	Protein dna complex organization	2025-02-12	939/17951	0.127534	0.100806
PD_2019	DHA	Regeneration	2025-01-12	203/17951	0.127609	0.100806
PD_2019	DHA	Biological process involved in interaction with host	2025-01-12	204/17951	0.128199	0.100902
PD_2019	DHA	Locomotory behavior	2025-01-12	204/17951	0.128199	0.100902
PD_2019	DHA	Cytoskeleton dependent intracellular transport	2025-01-12	205/17951	0.128789	0.100996
PD_2019	DHA	Response to reactive oxygen species	2025-01-12	205/17951	0.128789	0.100996
PD_2019	DHA	Microtubule based process	2025-02-12	948/17951	0.129562	0.101418
PD_2019	DHA	Carbohydrate biosynthetic process	2025-01-12	208/17951	0.130555	0.10201
PD_2019	DHA	Neurotransmitter transport	2025-01-12	210/17951	0.131731	0.102742
PD_2019	DHA	Alpha amino acid metabolic process	2025-01-12	216/17951	0.135249	0.104916
PD_2019	DHA	Cellular response to inorganic substance	2025-01-12	216/17951	0.135249	0.104916
PD_2019	DHA	Multi multicellular organism process	2025-01-12	216/17951	0.135249	0.104916
PD_2019	DHA	Microtubule based transport	2025-01-12	217/17951	0.135834	0.10518
PD_2019	DHA	Negative regulation of protein localization	2025-01-12	218/17951	0.136419	0.105443
PD_2019	DHA	Vesicle localization	2025-01-12	219/17951	0.137003	0.10548
PD_2019	DHA	Cell morphogenesis	2025-02-12	981/17951	0.137068	0.10548
PD_2019	DHA	Apoptotic process	2025-03-12	1972/17951	0.137201	0.10548
PD_2019	DHA	Secretion	2025-02-12	984/17951	0.137756	0.105718
PD_2019	DHA	Innate immune response	2025-02-12	987/17951	0.138445	0.105869
PD_2019	DHA	Regulation of phosphorylation	2025-02-12	987/17951	0.138445	0.105869
PD_2019	DHA	Regulation of dna repair	2025-01-12	225/17951	0.140502	0.107126
PD_2019	DHA	Developmental cell growth	2025-01-12	226/17951	0.141084	0.107126
PD_2019	DHA	Regulated exocytosis	2025-01-12	226/17951	0.141084	0.107126
PD_2019	DHA	Vesicle mediated transport in synapse	2025-01-12	226/17951	0.141084	0.107126
PD_2019	DHA	Calcium mediated signaling	2025-01-12	228/17951	0.142246	0.107718
PD_2019	DHA	Protein catabolic process	2025-02-12	1004/17951	0.142364	0.107718
PD_2019	DHA	Negative regulation of proteolysis	2025-01-12	230/17951	0.143408	0.108317
PD_2019	DHA	Regulation of cell projection assembly	2025-01-12	231/17951	0.143988	0.108432
PD_2019	DHA	Developmental growth involved in morphogenesis	2025-01-12	232/17951	0.144567	0.108432
PD_2019	DHA	Maintenance of location in cell	2025-01-12	232/17951	0.144567	0.108432
PD_2019	DHA	Ribose phosphate biosynthetic process	2025-01-12	232/17951	0.144567	0.108432
PD_2019	DHA	Cellular lipid metabolic process	2025-02-12	1026/17951	0.147476	0.110421
PD_2019	DHA	Cellular lipid catabolic process	2025-01-12	239/17951	0.148615	0.110889
PD_2019	DHA	Vacuole organization	2025-01-12	239/17951	0.148615	0.110889
PD_2019	DHA	Cellular respiration	2025-01-12	241/17951	0.149768	0.111363
PD_2019	DHA	Hormone metabolic process	2025-01-12	241/17951	0.149768	0.111363
PD_2019	DHA	Central nervous system development	2025-02-12	1037/17951	0.150049	0.111379
PD_2019	DHA	Regulation of neuron apoptotic process	2025-01-12	244/17951	0.151496	0.11226
PD_2019	DHA	Potassium ion transport	2025-01-12	247/17951	0.15322	0.113148
PD_2019	DHA	Regulation of transporter activity	2025-01-12	247/17951	0.15322	0.113148
PD_2019	DHA	Positive regulation of protein kinase activity	2025-01-12	248/17951	0.153794	0.113183
PD_2019	DHA	Regulation of chromosome organization	2025-01-12	248/17951	0.153794	0.113183
PD_2019	DHA	Organic hydroxy compound biosynthetic process	2025-01-12	249/17951	0.154367	0.113412
PD_2019	DHA	Chemical homeostasis	2025-02-12	1057/17951	0.154753	0.113501
PD_2019	DHA	Regulation of calcium ion transport	2025-01-12	253/17951	0.156658	0.114703
PD_2019	DHA	Monosaccharide metabolic process	2025-01-12	254/17951	0.15723	0.114926
PD_2019	DHA	Positive regulation of growth	2025-01-12	257/17951	0.158943	0.115982
PD_2019	DHA	Regulation of hormone secretion	2025-01-12	258/17951	0.159514	0.116201
PD_2019	DHA	Peptide transport	2025-01-12	261/17951	0.161223	0.117248
PD_2019	DHA	Glial cell differentiation	2025-01-12	262/17951	0.161792	0.117265
PD_2019	DHA	Tissue homeostasis	2025-01-12	262/17951	0.161792	0.117265
PD_2019	DHA	Protein complex oligomerization	2025-01-12	263/17951	0.16236	0.11748
PD_2019	DHA	Regulation of protein serine threonine kinase activity	2025-01-12	264/17951	0.162929	0.117496
PD_2019	DHA	Response to alcohol	2025-01-12	264/17951	0.162929	0.117496
PD_2019	DHA	Receptor mediated endocytosis	2025-01-12	265/17951	0.163497	0.117512
PD_2019	DHA	Rrna metabolic process	2025-01-12	265/17951	0.163497	0.117512
PD_2019	DHA	Regulation of protein secretion	2025-01-12	266/17951	0.164064	0.117723
PD_2019	DHA	Response to nitrogen compound	2025-02-12	1106/17951	0.166416	0.119212
PD_2019	DHA	Cell activation	2025-02-12	1126/17951	0.171229	0.122456
PD_2019	DHA	Regulation of response to external stimulus	2025-02-12	1130/17951	0.172196	0.122943
PD_2019	DHA	Cell cell adhesion via plasma membrane adhesion molecules	2025-01-12	282/17951	0.173097	0.123382
PD_2019	DHA	Peptidyl serine modification	2025-01-12	283/17951	0.173659	0.123578
PD_2019	DHA	Organic hydroxy compound transport	2025-01-12	286/17951	0.175342	0.12457
PD_2019	DHA	Regulation of phosphorus metabolic process	2025-02-12	1149/17951	0.1768	0.125192
PD_2019	DHA	Response to abiotic stimulus	2025-02-12	1149/17951	0.1768	0.125192
PD_2019	DHA	Nucleoside phosphate biosynthetic process	2025-01-12	292/17951	0.178698	0.126308
PD_2019	DHA	Neuron development	2025-02-12	1159/17951	0.179233	0.126308
PD_2019	DHA	Neuron apoptotic process	2025-01-12	293/17951	0.179256	0.126308
PD_2019	DHA	Positive regulation of molecular function	2025-02-12	1165/17951	0.180696	0.127115
PD_2019	DHA	Regulation of endocytosis	2025-01-12	298/17951	0.182041	0.127826
PD_2019	DHA	Amino acid metabolic process	2025-01-12	299/17951	0.182597	0.127826
PD_2019	DHA	Positive regulation of dna metabolic process	2025-01-12	299/17951	0.182597	0.127826
PD_2019	DHA	Positive regulation of secretion	2025-01-12	313/17951	0.190345	0.133033
PD_2019	DHA	Biological process involved in symbiotic interaction	2025-01-12	314/17951	0.190896	0.133202
PD_2019	DHA	Regulation of developmental growth	2025-01-12	316/17951	0.191997	0.133753
PD_2019	DHA	Double strand break repair	2025-01-12	318/17951	0.193096	0.134172
PD_2019	DHA	Regulation of organelle organization	2025-02-12	1216/17951	0.19322	0.134172
PD_2019	DHA	Cognition	2025-01-12	319/17951	0.193645	0.13425
PD_2019	DHA	Amide transport	2025-01-12	320/17951	0.194194	0.134414
PD_2019	DHA	Viral life cycle	2025-01-12	321/17951	0.194742	0.134577
PD_2019	DHA	Regulation of protein modification process	2025-02-12	1231/17951	0.196933	0.135873
PD_2019	DHA	Hormone transport	2025-01-12	326/17951	0.197479	0.136032
PD_2019	DHA	Epithelium development	2025-02-12	1236/17951	0.198173	0.136245
PD_2019	DHA	Positive regulation of protein metabolic process	2025-02-12	1237/17951	0.198421	0.136245
PD_2019	DHA	Calcium ion homeostasis	2025-01-12	329/17951	0.199118	0.136505
PD_2019	DHA	Regulation of protein stability	2025-01-12	332/17951	0.200753	0.137407
PD_2019	DHA	Defense response to other organism	2025-02-12	1268/17951	0.206139	0.140871
PD_2019	DHA	Calcium ion transmembrane transport	2025-01-12	344/17951	0.207263	0.14119
PD_2019	DHA	Energy derivation by oxidation of organic compounds	2025-01-12	344/17951	0.207263	0.14119
PD_2019	DHA	Dna recombination	2025-01-12	345/17951	0.207803	0.141334
PD_2019	DHA	Gliogenesis	2025-01-12	348/17951	0.209422	0.142211
PD_2019	DHA	Protein localization to cell periphery	2025-01-12	349/17951	0.209961	0.142352
PD_2019	DHA	Response to oxygen levels	2025-01-12	352/17951	0.211575	0.143221
PD_2019	DHA	Regulation of cellular component size	2025-01-12	355/17951	0.213187	0.144086
PD_2019	DHA	Exocytosis	2025-01-12	356/17951	0.213724	0.144222
PD_2019	DHA	Negative regulation of catabolic process	2025-01-12	359/17951	0.215331	0.14508
PD_2019	DHA	Regulation of protein catabolic process	2025-01-12	362/17951	0.216936	0.145932
PD_2019	DHA	Macroautophagy	2025-01-12	367/17951	0.219604	0.147497
PD_2019	DHA	Response to molecule of bacterial origin	2025-01-12	369/17951	0.220669	0.147981
PD_2019	DHA	Alcohol metabolic process	2025-01-12	372/17951	0.222264	0.148819
PD_2019	DHA	Protein localization to extracellular region	2025-01-12	385/17951	0.22914	0.153184
PD_2019	DHA	Phospholipid metabolic process	2025-01-12	387/17951	0.230192	0.153649
PD_2019	DHA	Regulation of catalytic activity	2025-02-12	1373/17951	0.232594	0.155012
PD_2019	DHA	Positive regulation of developmental process	2025-02-12	1392/17951	0.237423	0.15767
PD_2019	DHA	Glycerolipid metabolic process	2025-01-12	401/17951	0.237526	0.15767
PD_2019	DHA	Phosphorylation	2025-02-12	1394/17951	0.237932	0.15767
PD_2019	DHA	In utero embryonic development	2025-01-12	402/17951	0.238047	0.15767
PD_2019	DHA	Regulation of cell growth	2025-01-12	404/17951	0.239089	0.158117
PD_2019	DHA	Positive regulation of response to biotic stimulus	2025-01-12	407/17951	0.240649	0.158904
PD_2019	DHA	Protein transport	2025-02-12	1424/17951	0.24558	0.161912
PD_2019	DHA	Non membrane bounded organelle assembly	2025-01-12	424/17951	0.249434	0.164202
PD_2019	DHA	Viral process	2025-01-12	427/17951	0.250975	0.164964
PD_2019	DHA	Regulation of inflammatory response	2025-01-12	431/17951	0.253025	0.166058
PD_2019	DHA	Microtubule based movement	2025-01-12	435/17951	0.255069	0.167145
PD_2019	DHA	Regulation of protein transport	2025-01-12	436/17951	0.25558	0.167225
PD_2019	DHA	Calcium ion transport	2025-01-12	439/17951	0.257109	0.16797
PD_2019	DHA	Macromolecule catabolic process	2025-02-12	1486/17951	0.261453	0.170549
PD_2019	DHA	Gland development	2025-01-12	449/17951	0.262185	0.170768
PD_2019	DHA	Regulation of multicellular organismal development	2025-02-12	1492/17951	0.262993	0.171035
PD_2019	DHA	Establishment of protein localization to organelle	2025-01-12	456/17951	0.26572	0.172548
PD_2019	DHA	Embryonic organ development	2025-01-12	457/17951	0.266223	0.172615
PD_2019	DHA	Regulation of innate immune response	2025-01-12	458/17951	0.266727	0.172681
PD_2019	DHA	Generation of neurons	2025-02-12	1510/17951	0.267616	0.172812
PD_2019	DHA	Negative regulation of transport	2025-01-12	460/17951	0.267732	0.172812
PD_2019	DHA	Negative regulation of signaling	2025-02-12	1520/17951	0.270187	0.174135
PD_2019	DHA	Nervous system process	2025-02-12	1522/17951	0.270701	0.174206
PD_2019	DHA	Cytoskeleton organization	2025-02-12	1525/17951	0.271472	0.174442
PD_2019	DHA	Generation of precursor metabolites and energy	2025-01-12	476/17951	0.275733	0.176915
PD_2019	DHA	Ribose phosphate metabolic process	2025-01-12	483/17951	0.279207	0.178878
PD_2019	DHA	Cell growth	2025-01-12	484/17951	0.279703	0.178929
PD_2019	DHA	Vesicle mediated transport	2025-02-12	1561/17951	0.280738	0.179325
PD_2019	DHA	Organelle fission	2025-01-12	498/17951	0.286602	0.1828
PD_2019	DHA	Response to nutrient levels	2025-01-12	500/17951	0.287583	0.183154
PD_2019	DHA	Regulation of anatomical structure size	2025-01-12	502/17951	0.288562	0.183506
PD_2019	DHA	Regulation of dna metabolic process	2025-01-12	515/17951	0.294899	0.187259
PD_2019	DHA	Regulation of immune system process	2025-02-12	1626/17951	0.297489	0.188549
PD_2019	DHA	Regulation of vesicle mediated transport	2025-01-12	521/17951	0.297806	0.188549
PD_2019	DHA	Regulation of cell differentiation	2025-02-12	1631/17951	0.298778	0.188887
PD_2019	DHA	Inorganic ion homeostasis	2025-01-12	537/17951	0.305504	0.192856
PD_2019	DHA	Protein containing complex assembly	2025-02-12	1669/17951	0.308574	0.194508
PD_2019	DHA	Regulation of response to biotic stimulus	2025-01-12	545/17951	0.309325	0.194696
PD_2019	DHA %	Regulation of reactive oxygen species metabolic process	2025-03-09	148/17951	4.44831e-05	0.0119231
PD_2019	DHA %	Regulation of superoxide metabolic process	2025-02-09	29/17951	9.00857e-05	0.0119231
PD_2019	DHA %	Cellular catabolic process	2025-05-09	1142/17951	0.000104879	0.0119231
PD_2019	DHA %	Reactive oxygen species metabolic process	2025-03-09	239/17951	0.000184512	0.0157321
PD_2019	DHA %	Superoxide metabolic process	2025-02-09	73/17951	0.00057648	0.039322
PD_2019	DHA %	Regulation of calcium mediated signaling	2025-02-09	98/17951	0.00103586	0.0588805
PD_2019	DHA %	Regulation of cellular catabolic process	2025-03-09	462/17951	0.00126731	0.0617456
PD_2019	DHA %	Positive regulation of lipid metabolic process	2025-02-09	124/17951	0.00165079	0.0620266
PD_2019	DHA %	Monocarboxylic acid catabolic process	2025-02-09	132/17951	0.00186769	0.0620266
PD_2019	DHA %	Negative regulation of hydrogen peroxide metabolic process	2025-01-09	6/17951	0.00300484	0.0620266
PD_2019	DHA %	Negative regulation of tubulin deacetylation	2025-01-09	6/17951	0.00300484	0.0620266
PD_2019	DHA %	Positive regulation of protein localization to synapse	2025-01-09	6/17951	0.00300484	0.0620266
PD_2019	DHA %	Intracellular distribution of mitochondria	2025-01-09	7/17951	0.00350486	0.0620266
PD_2019	DHA %	Mycotoxin metabolic process	2025-01-09	7/17951	0.00350486	0.0620266
PD_2019	DHA %	Negative regulation of establishment of protein localization to mitochondrion	2025-01-09	7/17951	0.00350486	0.0620266
PD_2019	DHA %	Plus end directed organelle transport along microtubule	2025-01-09	7/17951	0.00350486	0.0620266
PD_2019	DHA %	Regulation of response to stress	2025-04-09	1448/17951	0.00381783	0.0620266
PD_2019	DHA %	Regulation of lipid kinase activity	2025-01-09	8/17951	0.00400467	0.0620266
PD_2019	DHA %	Regulation of mitochondrial transcription	2025-01-09	8/17951	0.00400467	0.0620266
PD_2019	DHA %	Response to reactive oxygen species	2025-02-09	205/17951	0.00443188	0.0620266
PD_2019	DHA %	Dermatan sulfate metabolic process	2025-01-09	9/17951	0.00450425	0.0620266
PD_2019	DHA %	Heparan sulfate proteoglycan catabolic process	2025-01-09	9/17951	0.00450425	0.0620266
PD_2019	DHA %	Cellular response to brain derived neurotrophic factor stimulus	2025-01-09	10/17951	0.0050036	0.0620266
PD_2019	DHA %	Calcium mediated signaling	2025-02-09	228/17951	0.00545208	0.0620266
PD_2019	DHA %	Disaccharide metabolic process	2025-01-09	11/17951	0.00550274	0.0620266
PD_2019	DHA %	Internal protein amino acid acetylation	2025-01-09	11/17951	0.00550274	0.0620266
PD_2019	DHA %	Positive regulation of fatty acid beta oxidation	2025-01-09	11/17951	0.00550274	0.0620266
PD_2019	DHA %	Proteoglycan catabolic process	2025-01-09	11/17951	0.00550274	0.0620266
PD_2019	DHA %	Zinc ion import into organelle	2025-01-09	11/17951	0.00550274	0.0620266
PD_2019	DHA %	Autophagosome lysosome fusion	2025-01-09	12/17951	0.00600165	0.0620266
PD_2019	DHA %	Carnitine metabolic process	2025-01-09	12/17951	0.00600165	0.0620266
PD_2019	DHA %	Cellular response to thyroid hormone stimulus	2025-01-09	12/17951	0.00600165	0.0620266
PD_2019	DHA %	Dermatan sulfate proteoglycan metabolic process	2025-01-09	12/17951	0.00600165	0.0620266
PD_2019	DHA %	Negative regulation of membrane potential	2025-01-09	13/17951	0.00650034	0.0640274
PD_2019	DHA %	Organic acid catabolic process	2025-02-09	251/17951	0.00657072	0.0640274
PD_2019	DHA %	Regulation of long term synaptic depression	2025-01-09	14/17951	0.00699881	0.0645562
PD_2019	DHA %	Positive regulation of fatty acid oxidation	2025-01-09	15/17951	0.00749705	0.0645562
PD_2019	DHA %	Positive regulation of ruffle assembly	2025-01-09	15/17951	0.00749705	0.0645562
PD_2019	DHA %	Toxin metabolic process	2025-01-09	15/17951	0.00749705	0.0645562
PD_2019	DHA %	Regulation of cellular response to heat	2025-01-09	16/17951	0.00799507	0.0645562
PD_2019	DHA %	Inflammatory response	2025-03-09	903/17951	0.00848154	0.0645562
PD_2019	DHA %	Amino acid betaine metabolic process	2025-01-09	17/17951	0.00849287	0.0645562
PD_2019	DHA %	Heparin metabolic process	2025-01-09	17/17951	0.00849287	0.0645562
PD_2019	DHA %	Axonal transport of mitochondrion	2025-01-09	18/17951	0.00899045	0.0645562
PD_2019	DHA %	Regulation of hydrogen peroxide metabolic process	2025-01-09	18/17951	0.00899045	0.0645562
PD_2019	DHA %	Mitochondrion distribution	2025-01-09	19/17951	0.00948781	0.0645562
PD_2019	DHA %	Positive regulation of bone resorption	2025-01-09	19/17951	0.00948781	0.0645562
PD_2019	DHA %	Fatty acid transmembrane transport	2025-01-09	20/17951	0.00998494	0.0645562
PD_2019	DHA %	Regulation of fatty acid beta oxidation	2025-01-09	20/17951	0.00998494	0.0645562
PD_2019	DHA %	Regulation of superoxide anion generation	2025-01-09	20/17951	0.00998494	0.0645562
PD_2019	DHA %	Defense response	2025-04-09	1902/17951	0.0102149	0.0645562
PD_2019	DHA %	Regulation of integrin mediated signaling pathway	2025-01-09	21/17951	0.0104819	0.0645562
PD_2019	DHA %	Response to lead ion	2025-01-09	21/17951	0.0104819	0.0645562
PD_2019	DHA %	Regulation of lipid metabolic process	2025-02-09	327/17951	0.0109436	0.0645562
PD_2019	DHA %	Late endosome to lysosome transport	2025-01-09	22/17951	0.0109785	0.0645562
PD_2019	DHA %	Mitochondrial transcription	2025-01-09	22/17951	0.0109785	0.0645562
PD_2019	DHA %	Negative regulation of oxidoreductase activity	2025-01-09	22/17951	0.0109785	0.0645562
PD_2019	DHA %	Regulation of protein localization to synapse	2025-01-09	22/17951	0.0109785	0.0645562
PD_2019	DHA %	Tubulin deacetylation	2025-01-09	23/17951	0.011475	0.0663319
PD_2019	DHA %	Inclusion body assembly	2025-01-09	24/17951	0.0119713	0.0669316
PD_2019	DHA %	Response to thyroid hormone	2025-01-09	24/17951	0.0119713	0.0669316
PD_2019	DHA %	Astrocyte activation	2025-01-09	26/17951	0.0129631	0.0695319
PD_2019	DHA %	Positive regulation of cell projection organization	2025-02-09	361/17951	0.0132237	0.0695319
PD_2019	DHA %	Establishment of mitochondrion localization microtubule mediated	2025-01-09	27/17951	0.0134587	0.0695319
PD_2019	DHA %	Positive regulation of lipid catabolic process	2025-01-09	27/17951	0.0134587	0.0695319
PD_2019	DHA %	Glycosaminoglycan catabolic process	2025-01-09	28/17951	0.013954	0.0695319
PD_2019	DHA %	Regulation of protein deacetylation	2025-01-09	29/17951	0.0144492	0.0695319
PD_2019	DHA %	Zinc ion transport	2025-01-09	29/17951	0.0144492	0.0695319
PD_2019	DHA %	Small molecule catabolic process	2025-02-09	380/17951	0.0145819	0.0695319
PD_2019	DHA %	Regulation of mitochondrial fission	2025-01-09	30/17951	0.0149441	0.0695319
PD_2019	DHA %	Hydrogen peroxide catabolic process	2025-01-09	31/17951	0.0154388	0.0695319
PD_2019	DHA %	Liver regeneration	2025-01-09	31/17951	0.0154388	0.0695319
PD_2019	DHA %	Regulation of catabolic process	2025-03-09	1127/17951	0.0155739	0.0695319
PD_2019	DHA %	Long term synaptic depression	2025-01-09	32/17951	0.0159333	0.0695319
PD_2019	DHA %	Regulation of ruffle assembly	2025-01-09	32/17951	0.0159333	0.0695319
PD_2019	DHA %	Response to oxidative stress	2025-02-09	404/17951	0.0163817	0.0695319
PD_2019	DHA %	Establishment of mitochondrion localization	2025-01-09	33/17951	0.0164275	0.0695319
PD_2019	DHA %	Regulation of mitochondrial gene expression	2025-01-09	33/17951	0.0164275	0.0695319
PD_2019	DHA %	Aminoglycan catabolic process	2025-01-09	34/17951	0.0169216	0.0695319
PD_2019	DHA %	Cellular response to fatty acid	2025-01-09	34/17951	0.0169216	0.0695319
PD_2019	DHA %	Regulation of fatty acid oxidation	2025-01-09	34/17951	0.0169216	0.0695319
PD_2019	DHA %	Regulation of neutrophil chemotaxis	2025-01-09	34/17951	0.0169216	0.0695319
PD_2019	DHA %	Stress granule assembly	2025-01-09	34/17951	0.0169216	0.0695319
PD_2019	DHA %	Glycoprotein catabolic process	2025-01-09	35/17951	0.0174154	0.0707091
PD_2019	DHA %	Positive regulation of microtubule polymerization or depolymerization	2025-01-09	36/17951	0.017909	0.0718577
PD_2019	DHA %	Positive regulation of axon extension	2025-01-09	37/17951	0.0184024	0.0729787
PD_2019	DHA %	Negative regulation of catalytic activity	2025-02-09	439/17951	0.019171	0.0751418
PD_2019	DHA %	Eating behavior	2025-01-09	39/17951	0.0193884	0.0751418
PD_2019	DHA %	Mitochondrial fission	2025-01-09	40/17951	0.0198812	0.0753391
PD_2019	DHA %	Positive regulation of fatty acid metabolic process	2025-01-09	40/17951	0.0198812	0.0753391
PD_2019	DHA %	Amyloid fibril formation	2025-01-09	42/17951	0.0208659	0.0757062
PD_2019	DHA %	Protein deacetylation	2025-01-09	42/17951	0.0208659	0.0757062
PD_2019	DHA %	Regulation of cellular extravasation	2025-01-09	42/17951	0.0208659	0.0757062
PD_2019	DHA %	Superoxide anion generation	2025-01-09	42/17951	0.0208659	0.0757062
PD_2019	DHA %	Positive regulation of double strand break repair via homologous recombination	2025-01-09	43/17951	0.021358	0.0758771
PD_2019	DHA %	Regulation of bone resorption	2025-01-09	43/17951	0.021358	0.0758771
PD_2019	DHA %	Astrocyte development	2025-01-09	44/17951	0.0218498	0.0768241
PD_2019	DHA %	Positive regulation of b cell proliferation	2025-01-09	45/17951	0.0223414	0.0769657
PD_2019	DHA %	Ruffle assembly	2025-01-09	45/17951	0.0223414	0.0769657
PD_2019	DHA %	Regulation of neutrophil migration	2025-01-09	46/17951	0.0228328	0.0772302
PD_2019	DHA %	Acute phase response	2025-01-09	47/17951	0.023324	0.0772302
PD_2019	DHA %	Negative regulation of reactive oxygen species metabolic process	2025-01-09	47/17951	0.023324	0.0772302
PD_2019	DHA %	Regulation of establishment of protein localization to mitochondrion	2025-01-09	47/17951	0.023324	0.0772302
PD_2019	DHA %	Sulfur compound catabolic process	2025-01-09	48/17951	0.023815	0.077718
PD_2019	DHA %	Intracellular lipid transport	2025-01-09	51/17951	0.0252865	0.077718
PD_2019	DHA %	Regulation of bone remodeling	2025-01-09	51/17951	0.0252865	0.077718
PD_2019	DHA %	Leukocyte activation involved in inflammatory response	2025-01-09	52/17951	0.0257766	0.077718
PD_2019	DHA %	Mitochondrion localization	2025-01-09	52/17951	0.0257766	0.077718
PD_2019	DHA %	Regulation of granulocyte chemotaxis	2025-01-09	52/17951	0.0257766	0.077718
PD_2019	DHA %	Response to nerve growth factor	2025-01-09	52/17951	0.0257766	0.077718
PD_2019	DHA %	Positive regulation of cellular component biogenesis	2025-02-09	515/17951	0.0258739	0.077718
PD_2019	DHA %	Response to inorganic substance	2025-02-09	515/17951	0.0258739	0.077718
PD_2019	DHA %	Intracellular transport	2025-03-09	1368/17951	0.0261788	0.077718
PD_2019	DHA %	Negative regulation of synaptic transmission	2025-01-09	54/17951	0.0267561	0.077718
PD_2019	DHA %	Regulation of lipid storage	2025-01-09	54/17951	0.0267561	0.077718
PD_2019	DHA %	Regulation of cellular response to stress	2025-02-09	526/17951	0.0269146	0.077718
PD_2019	DHA %	Regulation of cytoskeleton organization	2025-02-09	526/17951	0.0269146	0.077718
PD_2019	DHA %	Hydrogen peroxide metabolic process	2025-01-09	55/17951	0.0272455	0.077718
PD_2019	DHA %	Regulation of establishment of protein localization	2025-02-09	533/17951	0.027586	0.077718
PD_2019	DHA %	Mitochondrial rna metabolic process	2025-01-09	56/17951	0.0277347	0.077718
PD_2019	DHA %	Response to fatty acid	2025-01-09	56/17951	0.0277347	0.077718
PD_2019	DHA %	Ruffle organization	2025-01-09	57/17951	0.0282237	0.077718
PD_2019	DHA %	Secondary metabolic process	2025-01-09	57/17951	0.0282237	0.077718
PD_2019	DHA %	Glial cell activation	2025-01-09	58/17951	0.0287125	0.077718
PD_2019	DHA %	Macromolecule deacylation	2025-01-09	58/17951	0.0287125	0.077718
PD_2019	DHA %	Protein acetylation	2025-01-09	58/17951	0.0287125	0.077718
PD_2019	DHA %	Cytoplasmic microtubule organization	2025-01-09	59/17951	0.029201	0.078418
PD_2019	DHA %	Regulation of microtubule polymerization	2025-01-09	61/17951	0.0301775	0.0804071
PD_2019	DHA %	Carbohydrate metabolic process	2025-02-09	571/17951	0.0313509	0.0824042
PD_2019	DHA %	Regulation of b cell proliferation	2025-01-09	65/17951	0.0321277	0.0824042
PD_2019	DHA %	Bone resorption	2025-01-09	66/17951	0.0326147	0.0824042
PD_2019	DHA %	Regulation of lipid catabolic process	2025-01-09	66/17951	0.0326147	0.0824042
PD_2019	DHA %	Regulation of oxidoreductase activity	2025-01-09	66/17951	0.0326147	0.0824042
PD_2019	DHA %	Animal organ regeneration	2025-01-09	67/17951	0.0331015	0.0824042
PD_2019	DHA %	Axonal transport	2025-01-09	67/17951	0.0331015	0.0824042
PD_2019	DHA %	Long chain fatty acid transport	2025-01-09	67/17951	0.0331015	0.0824042
PD_2019	DHA %	Oligosaccharide metabolic process	2025-01-09	67/17951	0.0331015	0.0824042
PD_2019	DHA %	Cellular response to heat	2025-01-09	69/17951	0.0340745	0.0842116
PD_2019	DHA %	Positive regulation of reactive oxygen species metabolic process	2025-01-09	70/17951	0.0345607	0.0843872
PD_2019	DHA %	Process utilizing autophagic mechanism	2025-02-09	604/17951	0.0347816	0.0843872
PD_2019	DHA %	Organelle localization	2025-02-09	605/17951	0.0348879	0.0843872
PD_2019	DHA %	Activation of cysteine type endopeptidase activity involved in apoptotic process	2025-01-09	72/17951	0.0355323	0.0853407
PD_2019	DHA %	Regulation of mitochondrial membrane potential	2025-01-09	73/17951	0.0360178	0.0859018
PD_2019	DHA %	Cellular extravasation	2025-01-09	75/17951	0.0369881	0.0869993
PD_2019	DHA %	Fatty acid beta oxidation	2025-01-09	75/17951	0.0369881	0.0869993
PD_2019	DHA %	Positive regulation of axonogenesis	2025-01-09	77/17951	0.0379576	0.0877153
PD_2019	DHA %	Positive regulation of dna recombination	2025-01-09	77/17951	0.0379576	0.0877153
PD_2019	DHA %	Protein localization to synapse	2025-01-09	78/17951	0.038442	0.0877153
PD_2019	DHA %	Regulation of axon extension	2025-01-09	78/17951	0.038442	0.0877153
PD_2019	DHA %	Monocarboxylic acid metabolic process	2025-02-09	639/17951	0.0385785	0.0877153
PD_2019	DHA %	Axo dendritic transport	2025-01-09	79/17951	0.0389262	0.0879198
PD_2019	DHA %	Regulation of double strand break repair via homologous recombination	2025-01-09	82/17951	0.0403775	0.0904857
PD_2019	DHA %	Behavior	2025-02-09	657/17951	0.0405929	0.0904857
PD_2019	DHA %	Export across plasma membrane	2025-01-09	83/17951	0.0408608	0.0904915
PD_2019	DHA %	Neuroinflammatory response	2025-01-09	84/17951	0.0413439	0.0907843
PD_2019	DHA %	Neutrophil chemotaxis	2025-01-09	85/17951	0.0418268	0.0907843
PD_2019	DHA %	Positive regulation of b cell activation	2025-01-09	85/17951	0.0418268	0.0907843
PD_2019	DHA %	Central nervous system neuron development	2025-01-09	86/17951	0.0423095	0.0907843
PD_2019	DHA %	Vacuolar localization	2025-01-09	87/17951	0.042792	0.0907843
PD_2019	DHA %	Astrocyte differentiation	2025-01-09	88/17951	0.0432742	0.0907843
PD_2019	DHA %	Regulation of tissue remodeling	2025-01-09	88/17951	0.0432742	0.0907843
PD_2019	DHA %	Proteoglycan metabolic process	2025-01-09	89/17951	0.0437563	0.0907843
PD_2019	DHA %	Regulation of cell projection organization	2025-02-09	685/17951	0.0438076	0.0907843
PD_2019	DHA %	Bone remodeling	2025-01-09	90/17951	0.0442381	0.0907843
PD_2019	DHA %	Response to oxygen containing compound	2025-03-09	1678/17951	0.0445748	0.0907843
PD_2019	DHA %	Mucopolysaccharide metabolic process	2025-01-09	91/17951	0.0447197	0.0907843
PD_2019	DHA %	Organelle transport along microtubule	2025-01-09	91/17951	0.0447197	0.0907843
PD_2019	DHA %	Positive regulation of protein polymerization	2025-01-09	91/17951	0.0447197	0.0907843
PD_2019	DHA %	Positive regulation of double strand break repair	2025-01-09	92/17951	0.0452011	0.0912186
PD_2019	DHA %	Positive regulation of multicellular organismal process	2025-03-09	1701/17951	0.0461549	0.0913177
PD_2019	DHA %	Lipid storage	2025-01-09	94/17951	0.0461632	0.0913177
PD_2019	DHA %	Regulation of extent of cell growth	2025-01-09	95/17951	0.0466439	0.0913177
PD_2019	DHA %	Establishment of protein localization	2025-03-09	1711/17951	0.0468512	0.0913177
PD_2019	DHA %	Microtubule polymerization	2025-01-09	96/17951	0.0471244	0.0913177
PD_2019	DHA %	Protein acylation	2025-01-09	96/17951	0.0471244	0.0913177
PD_2019	DHA %	Regulation of microtubule polymerization or depolymerization	2025-01-09	96/17951	0.0471244	0.0913177
PD_2019	DHA %	Cellular oxidant detoxification	2025-01-09	98/17951	0.0480848	0.091905
PD_2019	DHA %	Response to hydrogen peroxide	2025-01-09	98/17951	0.0480848	0.091905
PD_2019	DHA %	Mitochondrial transmembrane transport	2025-01-09	99/17951	0.0485647	0.091905
PD_2019	DHA %	Regulation of fatty acid metabolic process	2025-01-09	99/17951	0.0485647	0.091905
PD_2019	DHA %	Response to alkaloid	2025-01-09	100/17951	0.0490444	0.091905
PD_2019	DHA %	Transition metal ion transport	2025-01-09	100/17951	0.0490444	0.091905
PD_2019	DHA %	Negative regulation of molecular function	2025-02-09	735/17951	0.0497862	0.0927854
PD_2019	DHA %	B cell proliferation	2025-01-09	104/17951	0.0509609	0.0942784
PD_2019	DHA %	Axon extension	2025-01-09	106/17951	0.0519178	0.0942784
PD_2019	DHA %	Response to heat	2025-01-09	106/17951	0.0519178	0.0942784
PD_2019	DHA %	Fatty acid catabolic process	2025-01-09	107/17951	0.052396	0.0942784
PD_2019	DHA %	Neutrophil migration	2025-01-09	107/17951	0.052396	0.0942784
PD_2019	DHA %	Acute inflammatory response	2025-01-09	108/17951	0.0528739	0.0942784
PD_2019	DHA %	Protein localization to cell junction	2025-01-09	108/17951	0.0528739	0.0942784
PD_2019	DHA %	Feeding behavior	2025-01-09	109/17951	0.0533517	0.0942784
PD_2019	DHA %	Long chain fatty acid metabolic process	2025-01-09	109/17951	0.0533517	0.0942784
PD_2019	DHA %	Triglyceride metabolic process	2025-01-09	109/17951	0.0533517	0.0942784
PD_2019	DHA %	Macrophage activation	2025-01-09	112/17951	0.0547836	0.0956686
PD_2019	DHA %	Integrin mediated signaling pathway	2025-01-09	113/17951	0.0552605	0.0956686
PD_2019	DHA %	Lipid oxidation	2025-01-09	113/17951	0.0552605	0.0956686
PD_2019	DHA %	Positive regulation of plasma membrane bounded cell projection assembly	2025-01-09	113/17951	0.0552605	0.0956686
PD_2019	DHA %	Negative regulation of cellular catabolic process	2025-01-09	119/17951	0.0581172	0.100106
PD_2019	DHA %	Fatty acid transport	2025-01-09	120/17951	0.0585926	0.100418
PD_2019	DHA %	Aminoglycan metabolic process	2025-01-09	122/17951	0.0595427	0.101332
PD_2019	DHA %	Organelle membrane fusion	2025-01-09	123/17951	0.0600174	0.101332
PD_2019	DHA %	Regulation of leukocyte chemotaxis	2025-01-09	123/17951	0.0600174	0.101332
PD_2019	DHA %	Memory	2025-01-09	125/17951	0.0609663	0.101925
PD_2019	DHA %	Regulation of cell matrix adhesion	2025-01-09	125/17951	0.0609663	0.101925
PD_2019	DHA %	Granulocyte chemotaxis	2025-01-09	127/17951	0.0619143	0.102296
PD_2019	DHA %	Response to ethanol	2025-01-09	127/17951	0.0619143	0.102296
PD_2019	DHA %	Positive regulation of cysteine type endopeptidase activity	2025-01-09	128/17951	0.0623879	0.102296
PD_2019	DHA %	Protein localization to mitochondrion	2025-01-09	128/17951	0.0623879	0.102296
PD_2019	DHA %	Regulation of b cell activation	2025-01-09	131/17951	0.0638077	0.104123
PD_2019	DHA %	Cellular response to toxic substance	2025-01-09	134/17951	0.0652255	0.104703
PD_2019	DHA %	Negative regulation of establishment of protein localization	2025-01-09	134/17951	0.0652255	0.104703
PD_2019	DHA %	Regulation of defense response	2025-02-09	855/17951	0.0653009	0.104703
PD_2019	DHA %	Glial cell development	2025-01-09	135/17951	0.0656977	0.104703
PD_2019	DHA %	Positive regulation of dna repair	2025-01-09	135/17951	0.0656977	0.104703
PD_2019	DHA %	Establishment of localization in cell	2025-03-09	1966/17951	0.0664776	0.104996
PD_2019	DHA %	Microtubule polymerization or depolymerization	2025-01-09	137/17951	0.0666415	0.104996
PD_2019	DHA %	Lysosomal transport	2025-01-09	138/17951	0.067113	0.104996
PD_2019	DHA %	Neutral lipid metabolic process	2025-01-09	138/17951	0.067113	0.104996
PD_2019	DHA %	Regulation of axonogenesis	2025-01-09	141/17951	0.0685264	0.106717
PD_2019	DHA %	Regulation of cellular ketone metabolic process	2025-01-09	143/17951	0.0694676	0.106721
PD_2019	DHA %	Regulation of dna recombination	2025-01-09	143/17951	0.0694676	0.106721
PD_2019	DHA %	Regulation of double strand break repair	2025-01-09	143/17951	0.0694676	0.106721
PD_2019	DHA %	Positive regulation of small molecule metabolic process	2025-01-09	144/17951	0.0699379	0.106962
PD_2019	DHA %	Hepaticobiliary system development	2025-01-09	147/17951	0.0713475	0.108631
PD_2019	DHA %	Regulation of mitochondrion organization	2025-01-09	149/17951	0.0722861	0.109192
PD_2019	DHA %	Dna damage response	2025-02-09	906/17951	0.0723563	0.109192
PD_2019	DHA %	Organic acid transmembrane transport	2025-01-09	151/17951	0.0732239	0.110014
PD_2019	DHA %	Granulocyte migration	2025-01-09	153/17951	0.0741609	0.110933
PD_2019	DHA %	Cellular response to reactive oxygen species	2025-01-09	154/17951	0.0746291	0.111146
PD_2019	DHA %	Export from cell	2025-02-09	927/17951	0.0753362	0.111711
PD_2019	DHA %	Ensheathment of neurons	2025-01-09	158/17951	0.0764997	0.112946
PD_2019	DHA %	Protein dna complex organization	2025-02-09	939/17951	0.0770579	0.112981
PD_2019	DHA %	Regulation of cysteine type endopeptidase activity involved in apoptotic process	2025-01-09	160/17951	0.0774337	0.112981
PD_2019	DHA %	Regulation of microtubule cytoskeleton organization	2025-01-09	161/17951	0.0779004	0.112981
PD_2019	DHA %	Organic acid metabolic process	2025-02-09	945/17951	0.0779239	0.112981
PD_2019	DHA %	Positive regulation of cell growth	2025-01-09	162/17951	0.0783669	0.112981
PD_2019	DHA %	Detoxification	2025-01-09	163/17951	0.0788332	0.112981
PD_2019	DHA %	Neuron projection extension	2025-01-09	164/17951	0.0792993	0.112981
PD_2019	DHA %	Positive regulation of leukocyte proliferation	2025-01-09	165/17951	0.0797651	0.112981
PD_2019	DHA %	Positive regulation of peptidase activity	2025-01-09	165/17951	0.0797651	0.112981
PD_2019	DHA %	Organelle fusion	2025-01-09	166/17951	0.0802308	0.112981
PD_2019	DHA %	Mitochondrial gene expression	2025-01-09	167/17951	0.0806962	0.112981
PD_2019	DHA %	Positive regulation of developmental growth	2025-01-09	168/17951	0.0811615	0.112981
PD_2019	DHA %	Regulation of insulin secretion	2025-01-09	168/17951	0.0811615	0.112981
PD_2019	DHA %	Response to nutrient	2025-01-09	168/17951	0.0811615	0.112981
PD_2019	DHA %	Vacuolar transport	2025-01-09	173/17951	0.0834845	0.115156
PD_2019	DHA %	Regulation of phosphorylation	2025-02-09	987/17951	0.0840787	0.115156
PD_2019	DHA %	Regulation of cellular localization	2025-02-09	988/17951	0.0842272	0.115156
PD_2019	DHA %	Regulation of cell size	2025-01-09	175/17951	0.0844122	0.115156
PD_2019	DHA %	Response to temperature stimulus	2025-01-09	175/17951	0.0844122	0.115156
PD_2019	DHA %	Central nervous system neuron differentiation	2025-01-09	178/17951	0.0858023	0.116123
PD_2019	DHA %	Negative regulation of kinase activity	2025-01-09	178/17951	0.0858023	0.116123
PD_2019	DHA %	Mitochondrial transport	2025-01-09	183/17951	0.0881149	0.118468
PD_2019	DHA %	Monocarboxylic acid transport	2025-01-09	184/17951	0.0885768	0.118468
PD_2019	DHA %	Positive regulation of cytoskeleton organization	2025-01-09	184/17951	0.0885768	0.118468
PD_2019	DHA %	Membrane fusion	2025-01-09	186/17951	0.0895	0.119235
PD_2019	DHA %	Regulation of cellular component biogenesis	2025-02-09	1026/17951	0.089935	0.119349
PD_2019	DHA %	Regulation of cysteine type endopeptidase activity	2025-01-09	190/17951	0.0913438	0.120282
PD_2019	DHA %	Tissue remodeling	2025-01-09	190/17951	0.0913438	0.120282
PD_2019	DHA %	Cellular modified amino acid metabolic process	2025-01-09	192/17951	0.0922645	0.120563
PD_2019	DHA %	Recombinational repair	2025-01-09	192/17951	0.0922645	0.120563
PD_2019	DHA %	Glucose metabolic process	2025-01-09	193/17951	0.0927245	0.120702
PD_2019	DHA %	Lipid modification	2025-01-09	195/17951	0.093644	0.121435
PD_2019	DHA %	Positive regulation of protein containing complex assembly	2025-01-09	199/17951	0.0954803	0.123348
PD_2019	DHA %	Insulin secretion	2025-01-09	201/17951	0.0963973	0.123596
PD_2019	DHA %	Regulation of peptide transport	2025-01-09	201/17951	0.0963973	0.123596
PD_2019	DHA %	Regeneration	2025-01-09	203/17951	0.0973134	0.12384
PD_2019	DHA %	Regulation of protein polymerization	2025-01-09	203/17951	0.0973134	0.12384
PD_2019	DHA %	Cytoskeleton dependent intracellular transport	2025-01-09	205/17951	0.0982287	0.12454
PD_2019	DHA %	Negative regulation of transferase activity	2025-01-09	210/17951	0.100513	0.126964
PD_2019	DHA %	Regulation of chemotaxis	2025-01-09	211/17951	0.10097	0.12707
PD_2019	DHA %	Microtubule based transport	2025-01-09	217/17951	0.103703	0.129355
PD_2019	DHA %	Regulation of peptidyl tyrosine phosphorylation	2025-01-09	217/17951	0.103703	0.129355
PD_2019	DHA %	Negative regulation of protein localization	2025-01-09	218/17951	0.104158	0.129355
PD_2019	DHA %	Positive regulation of immune system process	2025-02-09	1120/17951	0.104572	0.129355
PD_2019	DHA %	Regulation of cell substrate adhesion	2025-01-09	221/17951	0.105521	0.129355
PD_2019	DHA %	Regulation of synaptic plasticity	2025-01-09	221/17951	0.105521	0.129355
PD_2019	DHA %	Cell activation	2025-02-09	1126/17951	0.10553	0.129355
PD_2019	DHA %	Regulation of response to external stimulus	2025-02-09	1130/17951	0.10617	0.129355
PD_2019	DHA %	Positive regulation of cellular component organization	2025-02-09	1132/17951	0.10649	0.129355
PD_2019	DHA %	Positive regulation of cellular catabolic process	2025-01-09	224/17951	0.106883	0.129355
PD_2019	DHA %	Cellular ketone metabolic process	2025-01-09	225/17951	0.107336	0.129355
PD_2019	DHA %	Regulation of dna repair	2025-01-09	225/17951	0.107336	0.129355
PD_2019	DHA %	Developmental cell growth	2025-01-09	226/17951	0.10779	0.129443
PD_2019	DHA %	Regulation of phosphorus metabolic process	2025-02-09	1149/17951	0.109227	0.130252
PD_2019	DHA %	Response to abiotic stimulus	2025-02-09	1149/17951	0.109227	0.130252
PD_2019	DHA %	Regulation of cell projection assembly	2025-01-09	231/17951	0.110053	0.130408
PD_2019	DHA %	Developmental growth involved in morphogenesis	2025-01-09	232/17951	0.110505	0.130408
PD_2019	DHA %	Regulation of leukocyte migration	2025-01-09	232/17951	0.110505	0.130408
PD_2019	DHA %	Leukocyte chemotaxis	2025-01-09	237/17951	0.112762	0.132613
PD_2019	DHA %	Cellular lipid catabolic process	2025-01-09	239/17951	0.113663	0.132757
PD_2019	DHA %	Myeloid leukocyte migration	2025-01-09	239/17951	0.113663	0.132757
PD_2019	DHA %	Cell matrix adhesion	2025-01-09	241/17951	0.114564	0.133352
PD_2019	DHA %	Cellular response to oxygen containing compound	2025-02-09	1195/17951	0.116736	0.134591
PD_2019	DHA %	Myeloid leukocyte activation	2025-01-09	246/17951	0.116811	0.134591
PD_2019	DHA %	Positive regulation of neurogenesis	2025-01-09	246/17951	0.116811	0.134591
PD_2019	DHA %	Regulation of chromosome organization	2025-01-09	248/17951	0.117709	0.135168
PD_2019	DHA %	Regulation of organelle organization	2025-02-09	1216/17951	0.120214	0.136873
PD_2019	DHA %	Cellular response to oxidative stress	2025-01-09	254/17951	0.120397	0.136873
PD_2019	DHA %	Monosaccharide metabolic process	2025-01-09	254/17951	0.120397	0.136873
PD_2019	DHA %	Positive regulation of growth	2025-01-09	257/17951	0.121739	0.137462
PD_2019	DHA %	Regulation of hormone secretion	2025-01-09	258/17951	0.122185	0.137462
PD_2019	DHA %	Regulation of microtubule based process	2025-01-09	259/17951	0.122632	0.137462
PD_2019	DHA %	Regulation of protein modification process	2025-02-09	1231/17951	0.122716	0.137462
PD_2019	DHA %	Peptide transport	2025-01-09	261/17951	0.123524	0.137462
PD_2019	DHA %	Glial cell differentiation	2025-01-09	262/17951	0.12397	0.137462
PD_2019	DHA %	Tissue homeostasis	2025-01-09	262/17951	0.12397	0.137462
PD_2019	DHA %	Response to alcohol	2025-01-09	264/17951	0.124862	0.137462
PD_2019	DHA %	Rrna metabolic process	2025-01-09	265/17951	0.125307	0.137462
PD_2019	DHA %	Peptidyl tyrosine modification	2025-01-09	266/17951	0.125752	0.137462
PD_2019	DHA %	Regulation of protein secretion	2025-01-09	266/17951	0.125752	0.137462
PD_2019	DHA %	Response to toxic substance	2025-01-09	266/17951	0.125752	0.137462
PD_2019	DHA %	Regulation of leukocyte proliferation	2025-01-09	269/17951	0.127086	0.138476
PD_2019	DHA %	Defense response to other organism	2025-02-09	1268/17951	0.128951	0.14006
PD_2019	DHA %	Carbohydrate derivative catabolic process	2025-01-09	277/17951	0.130635	0.141439
PD_2019	DHA %	B cell activation	2025-01-09	278/17951	0.131078	0.14147
PD_2019	DHA %	Humoral immune response	2025-01-09	287/17951	0.135053	0.1453
PD_2019	DHA %	Protein polymerization	2025-01-09	288/17951	0.135494	0.145316
PD_2019	DHA %	Cell cell signaling	2025-02-09	1319/17951	0.137684	0.147202
PD_2019	DHA %	Positive regulation of kinase activity	2025-01-09	294/17951	0.138134	0.147221
PD_2019	DHA %	Positive regulation of nervous system development	2025-01-09	296/17951	0.139012	0.147696
PD_2019	DHA %	Positive regulation of dna metabolic process	2025-01-09	299/17951	0.140328	0.148631
PD_2019	DHA %	Regulation of peptidase activity	2025-01-09	300/17951	0.140766	0.148634
PD_2019	DHA %	Negative regulation of phosphorylation	2025-01-09	311/17951	0.145575	0.153237
PD_2019	DHA %	Regulation of catalytic activity	2025-02-09	1373/17951	0.147096	0.154362
PD_2019	DHA %	Regulation of developmental growth	2025-01-09	316/17951	0.147752	0.154498
PD_2019	DHA %	Double strand break repair	2025-01-09	318/17951	0.148622	0.154498
PD_2019	DHA %	Cognition	2025-01-09	319/17951	0.149057	0.154498
PD_2019	DHA %	Amide transport	2025-01-09	320/17951	0.149491	0.154498
PD_2019	DHA %	Cellular response to chemical stress	2025-01-09	320/17951	0.149491	0.154498
PD_2019	DHA %	Phosphorylation	2025-02-09	1394/17951	0.150799	0.15535
PD_2019	DHA %	Cell chemotaxis	2025-01-09	324/17951	0.151227	0.15535
PD_2019	DHA %	Hormone transport	2025-01-09	326/17951	0.152093	0.155747
PD_2019	DHA %	Sulfur compound metabolic process	2025-01-09	327/17951	0.152526	0.155747
PD_2019	DHA %	Lipid metabolic process	2025-02-09	1408/17951	0.153281	0.156051
PD_2019	DHA %	Regulation of small molecule metabolic process	2025-01-09	333/17951	0.15512	0.157452
PD_2019	DHA %	Protein transport	2025-02-09	1424/17951	0.15613	0.158007
PD_2019	DHA %	Positive regulation of proteolysis	2025-01-09	337/17951	0.156845	0.158228
PD_2019	DHA %	Defense response to bacterium	2025-01-09	338/17951	0.157276	0.158228
PD_2019	DHA %	Maintenance of location	2025-01-09	344/17951	0.159857	0.16027
PD_2019	DHA %	Dna recombination	2025-01-09	345/17951	0.160286	0.16027
PD_2019	DHA %	Response to metal ion	2025-01-09	346/17951	0.160715	0.16027
PD_2019	DHA %	Gliogenesis	2025-01-09	348/17951	0.161573	0.160656
PD_2019	DHA %	Lipid catabolic process	2025-01-09	350/17951	0.16243	0.161039
PD_2019	DHA %	Response to oxygen levels	2025-01-09	352/17951	0.163287	0.161284
PD_2019	DHA %	Organic acid transport	2025-01-09	353/17951	0.163715	0.161284
PD_2019	DHA %	Leukocyte proliferation	2025-01-09	355/17951	0.16457	0.161284
PD_2019	DHA %	Regulation of cellular component size	2025-01-09	355/17951	0.16457	0.161284
PD_2019	DHA %	Cell substrate adhesion	2025-01-09	359/17951	0.166278	0.162027
PD_2019	DHA %	Negative regulation of catabolic process	2025-01-09	359/17951	0.166278	0.162027
PD_2019	DHA %	Negative regulation of organelle organization	2025-01-09	363/17951	0.167983	0.163222
PD_2019	DHA %	Positive regulation of transferase activity	2025-01-09	366/17951	0.169259	0.163888
PD_2019	DHA %	Macroautophagy	2025-01-09	367/17951	0.169685	0.163888
PD_2019	DHA %	Regulation of autophagy	2025-01-09	368/17951	0.17011	0.163888
PD_2019	DHA %	Vesicle organization	2025-01-09	373/17951	0.172232	0.165406
PD_2019	DHA %	Negative regulation of phosphorus metabolic process	2025-01-09	374/17951	0.172655	0.165406
PD_2019	DHA %	Cytoskeleton organization	2025-02-09	1525/17951	0.174392	0.166602
PD_2019	DHA %	Regulation of neurogenesis	2025-01-09	380/17951	0.175194	0.166901
PD_2019	DHA %	Positive regulation of cell activation	2025-01-09	385/17951	0.177305	0.167973
PD_2019	DHA %	Protein localization to extracellular region	2025-01-09	385/17951	0.177305	0.167973
PD_2019	DHA %	Glycoprotein metabolic process	2025-01-09	388/17951	0.178569	0.168236
PD_2019	DHA %	Regulation of actin filament based process	2025-01-09	388/17951	0.178569	0.168236
PD_2019	DHA %	Regulation of supramolecular fiber organization	2025-01-09	392/17951	0.180251	0.169353
PD_2019	DHA %	Leukocyte migration	2025-01-09	399/17951	0.183188	0.171482
PD_2019	DHA %	Fatty acid metabolic process	2025-01-09	401/17951	0.184026	0.171482
PD_2019	DHA %	Glycerolipid metabolic process	2025-01-09	401/17951	0.184026	0.171482
PD_2019	DHA %	Regulation of cell growth	2025-01-09	404/17951	0.185281	0.172181
PD_2019	DHA %	Positive regulation of response to biotic stimulus	2025-01-09	407/17951	0.186534	0.172875
PD_2019	DHA %	Transmembrane transport	2025-02-09	1606/17951	0.189352	0.175011
PD_2019	DHA %	Negative regulation of protein modification process	2025-01-09	418/17951	0.191114	0.176162
PD_2019	DHA %	Regulation of immune system process	2025-02-09	1626/17951	0.193084	0.17702
PD_2019	DHA %	Regulation of protein containing complex assembly	2025-01-09	423/17951	0.193188	0.17702
PD_2019	DHA %	Non membrane bounded organelle assembly	2025-01-09	424/17951	0.193602	0.17702
PD_2019	DHA %	Cell projection organization	2025-02-09	1644/17951	0.196454	0.178709
PD_2019	DHA %	Regulation of inflammatory response	2025-01-09	431/17951	0.196497	0.178709
PD_2019	DHA %	Microtubule based movement	2025-01-09	435/17951	0.198147	0.179626
PD_2019	DHA %	Regulation of protein transport	2025-01-09	436/17951	0.198559	0.179626
PD_2019	DHA %	Regulation of neuron projection development	2025-01-09	445/17951	0.202258	0.182489
PD_2019	DHA %	Gland development	2025-01-09	449/17951	0.203898	0.182999
PD_2019	DHA %	Response to xenobiotic stimulus	2025-01-09	449/17951	0.203898	0.182999
PD_2019	DHA %	Organic anion transport	2025-01-09	455/17951	0.206351	0.184114
PD_2019	DHA %	Establishment of protein localization to organelle	2025-01-09	456/17951	0.206759	0.184114
PD_2019	DHA %	Positive regulation of hydrolase activity	2025-01-09	456/17951	0.206759	0.184114
PD_2019	DHA %	Regulation of innate immune response	2025-01-09	458/17951	0.207575	0.184125
PD_2019	DHA %	Regulation of nervous system development	2025-01-09	459/17951	0.207983	0.184125
PD_2019	DHA %	Positive regulation of cell development	2025-01-09	460/17951	0.20839	0.184125
PD_2019	DHA %	Regulation of membrane potential	2025-01-09	464/17951	0.210019	0.185084
PD_2019	DHA %	Taxis	2025-01-09	469/17951	0.21205	0.186392
PD_2019	DHA %	Response to endogenous stimulus	2025-02-09	1735/17951	0.213653	0.187318
PD_2019	DHA %	Establishment of organelle localization	2025-01-09	479/17951	0.216098	0.188976
PD_2019	DHA %	Positive regulation of protein localization	2025-01-09	482/17951	0.217309	0.189549
PD_2019	DHA %	Cell growth	2025-01-09	484/17951	0.218115	0.189767
PD_2019	DHA %	Signal release	2025-01-09	491/17951	0.220931	0.191728
PD_2019	DHA %	Biological process involved in interspecies interaction between organisms	2025-02-09	1780/17951	0.222245	0.192379
PD_2019	DHA %	Organelle fission	2025-01-09	498/17951	0.223738	0.192411
PD_2019	DHA %	Regulation of trans synaptic signaling	2025-01-09	498/17951	0.223738	0.192411
PD_2019	DHA %	Synapse organization	2025-01-09	499/17951	0.224139	0.192411
PD_2019	DHA %	Response to nutrient levels	2025-01-09	500/17951	0.224539	0.192411
PD_2019	DHA %	Regulation of anatomical structure size	2025-01-09	502/17951	0.225338	0.192612
PD_2019	DHA %	Lipid localization	2025-01-09	504/17951	0.226137	0.192812
PD_2019	DHA %	Regulation of lymphocyte activation	2025-01-09	511/17951	0.228928	0.194704
PD_2019	DHA %	Positive regulation of organelle organization	2025-01-09	514/17951	0.230121	0.194774
PD_2019	DHA %	Regulation of dna metabolic process	2025-01-09	515/17951	0.230518	0.194774
PD_2019	DHA %	Regulation of kinase activity	2025-01-09	519/17951	0.232106	0.194774
PD_2019	DHA %	Axon development	2025-01-09	520/17951	0.232503	0.194774
PD_2019	DHA %	Positive regulation of defense response	2025-01-09	520/17951	0.232503	0.194774
PD_2019	DHA %	Mitochondrion organization	2025-01-09	521/17951	0.232899	0.194774
PD_2019	DHA %	Small molecule metabolic process	2025-02-09	1836/17951	0.233007	0.194774
PD_2019	DHA %	Regulation of intracellular signal transduction	2025-02-09	1853/17951	0.236288	0.197033
PD_2019	DHA %	Cellular response to stress	2025-02-09	1867/17951	0.238994	0.198804
PD_2019	XXL-VLDL-FC	Dermatan sulfate proteoglycan metabolic process	2025-02-10	12/17951	1.83799e-05	0.00359859
PD_2019	XXL-VLDL-FC	Heparin metabolic process	2025-02-10	17/17951	3.78175e-05	0.00370213
PD_2019	XXL-VLDL-FC	Proteoglycan metabolic process	2025-02-10	89/17951	0.00106586	0.0483416
PD_2019	XXL-VLDL-FC	Mucopolysaccharide metabolic process	2025-02-10	91/17951	0.00111392	0.0483416
PD_2019	XXL-VLDL-FC	Polysaccharide metabolic process	2025-02-10	111/17951	0.00165084	0.0483416
PD_2019	XXL-VLDL-FC	Aminoglycan metabolic process	2025-02-10	122/17951	0.00198936	0.0483416
PD_2019	XXL-VLDL-FC	Negative regulation of neuron projection development	2025-02-10	129/17951	0.00222056	0.0483416
PD_2019	XXL-VLDL-FC	Negative regulation of pinocytosis	2025-01-10	5/17951	0.00278257	0.0483416
PD_2019	XXL-VLDL-FC	Carbohydrate metabolic process	2025-03-10	571/17951	0.0032504	0.0483416
PD_2019	XXL-VLDL-FC	Negative regulation of hydrogen peroxide metabolic process	2025-01-10	6/17951	0.00333824	0.0483416
PD_2019	XXL-VLDL-FC	Regulation of spontaneous synaptic transmission	2025-01-10	6/17951	0.00333824	0.0483416
PD_2019	XXL-VLDL-FC	Negative regulation of cell projection organization	2025-02-10	183/17951	0.0044077	0.0483416
PD_2019	XXL-VLDL-FC	Dermatan sulfate proteoglycan biosynthetic process	2025-01-10	8/17951	0.00444876	0.0483416
PD_2019	XXL-VLDL-FC	Heparan sulfate proteoglycan biosynthetic process polysaccharide chain biosynthetic process	2025-01-10	8/17951	0.00444876	0.0483416
PD_2019	XXL-VLDL-FC	Regulation of cdc42 protein signal transduction	2025-01-10	8/17951	0.00444876	0.0483416
PD_2019	XXL-VLDL-FC	Regulation of synaptic vesicle priming	2025-01-10	8/17951	0.00444876	0.0483416
PD_2019	XXL-VLDL-FC	Spontaneous neurotransmitter secretion	2025-01-10	8/17951	0.00444876	0.0483416
PD_2019	XXL-VLDL-FC	Dermatan sulfate metabolic process	2025-01-10	9/17951	0.0050036	0.0483416
PD_2019	XXL-VLDL-FC	Heparan sulfate proteoglycan catabolic process	2025-01-10	9/17951	0.0050036	0.0483416
PD_2019	XXL-VLDL-FC	Synaptic vesicle docking	2025-01-10	9/17951	0.0050036	0.0483416
PD_2019	XXL-VLDL-FC	Macropinocytosis	2025-01-10	10/17951	0.00555817	0.0483416
PD_2019	XXL-VLDL-FC	Disaccharide metabolic process	2025-01-10	11/17951	0.00611245	0.0483416
PD_2019	XXL-VLDL-FC	Heparin biosynthetic process	2025-01-10	11/17951	0.00611245	0.0483416
PD_2019	XXL-VLDL-FC	Proteoglycan catabolic process	2025-01-10	11/17951	0.00611245	0.0483416
PD_2019	XXL-VLDL-FC	Cellular response to thyroid hormone stimulus	2025-01-10	12/17951	0.00666646	0.0483416
PD_2019	XXL-VLDL-FC	Glycophagy	2025-01-10	12/17951	0.00666646	0.0483416
PD_2019	XXL-VLDL-FC	Regulation of pinocytosis	2025-01-10	12/17951	0.00666646	0.0483416
PD_2019	XXL-VLDL-FC	Spontaneous synaptic transmission	2025-01-10	14/17951	0.00777364	0.054357
PD_2019	XXL-VLDL-FC	Cdc42 protein signal transduction	2025-01-10	17/17951	0.00943232	0.05871
PD_2019	XXL-VLDL-FC	Neurotransmitter receptor transport to plasma membrane	2025-01-10	17/17951	0.00943232	0.05871
PD_2019	XXL-VLDL-FC	Positive regulation of neurotransmitter secretion	2025-01-10	18/17951	0.00998466	0.05871
PD_2019	XXL-VLDL-FC	Regulation of hydrogen peroxide metabolic process	2025-01-10	18/17951	0.00998466	0.05871
PD_2019	XXL-VLDL-FC	Chondroitin sulfate biosynthetic process	2025-01-10	19/17951	0.0105367	0.05871
PD_2019	XXL-VLDL-FC	Synaptic vesicle priming	2025-01-10	19/17951	0.0105367	0.05871
PD_2019	XXL-VLDL-FC	Regulation of endocytosis	2025-02-10	298/17951	0.011319	0.05871
PD_2019	XXL-VLDL-FC	Calcium ion regulated exocytosis of neurotransmitter	2025-01-10	21/17951	0.01164	0.05871
PD_2019	XXL-VLDL-FC	Negative regulation of oxidoreductase activity	2025-01-10	22/17951	0.0121913	0.05871
PD_2019	XXL-VLDL-FC	Pinocytosis	2025-01-10	22/17951	0.0121913	0.05871
PD_2019	XXL-VLDL-FC	Thyroid hormone generation	2025-01-10	23/17951	0.0127422	0.05871
PD_2019	XXL-VLDL-FC	Chondroitin sulfate proteoglycan biosynthetic process	2025-01-10	24/17951	0.0132929	0.05871
PD_2019	XXL-VLDL-FC	Positive regulation of neurotransmitter transport	2025-01-10	24/17951	0.0132929	0.05871
PD_2019	XXL-VLDL-FC	Response to thyroid hormone	2025-01-10	24/17951	0.0132929	0.05871
PD_2019	XXL-VLDL-FC	Vesicle fusion to plasma membrane	2025-01-10	24/17951	0.0132929	0.05871
PD_2019	XXL-VLDL-FC	Sulfur compound metabolic process	2025-02-10	327/17951	0.0135161	0.05871
PD_2019	XXL-VLDL-FC	Decidualization	2025-01-10	25/17951	0.0138433	0.05871
PD_2019	XXL-VLDL-FC	Chondroitin sulfate metabolic process	2025-01-10	26/17951	0.0143934	0.05871
PD_2019	XXL-VLDL-FC	Neurotransmitter receptor transport	2025-01-10	26/17951	0.0143934	0.05871
PD_2019	XXL-VLDL-FC	Regulation of synaptic vesicle recycling	2025-01-10	26/17951	0.0143934	0.05871
PD_2019	XXL-VLDL-FC	Glycosaminoglycan catabolic process	2025-01-10	28/17951	0.0154928	0.0604016
PD_2019	XXL-VLDL-FC	Synaptic vesicle membrane organization	2025-01-10	28/17951	0.0154928	0.0604016
PD_2019	XXL-VLDL-FC	Polysaccharide catabolic process	2025-01-10	29/17951	0.0160421	0.0604016
PD_2019	XXL-VLDL-FC	Thyroid hormone metabolic process	2025-01-10	29/17951	0.0160421	0.0604016
PD_2019	XXL-VLDL-FC	Chondroitin sulfate proteoglycan metabolic process	2025-01-10	31/17951	0.0171399	0.0610489
PD_2019	XXL-VLDL-FC	Hydrogen peroxide catabolic process	2025-01-10	31/17951	0.0171399	0.0610489
PD_2019	XXL-VLDL-FC	Positive regulation of excitatory postsynaptic potential	2025-01-10	32/17951	0.0176884	0.0610489
PD_2019	XXL-VLDL-FC	Replacement ossification	2025-01-10	32/17951	0.0176884	0.0610489
PD_2019	XXL-VLDL-FC	Heparan sulfate proteoglycan biosynthetic process	2025-01-10	33/17951	0.0182366	0.0610489
PD_2019	XXL-VLDL-FC	Glycoprotein metabolic process	2025-02-10	388/17951	0.0186959	0.0610489
PD_2019	XXL-VLDL-FC	Aminoglycan catabolic process	2025-01-10	34/17951	0.0187845	0.0610489
PD_2019	XXL-VLDL-FC	Glycoprotein catabolic process	2025-01-10	35/17951	0.0193321	0.0610489
PD_2019	XXL-VLDL-FC	Maternal placenta development	2025-01-10	35/17951	0.0193321	0.0610489
PD_2019	XXL-VLDL-FC	Vesicle docking involved in exocytosis	2025-01-10	35/17951	0.0193321	0.0610489
PD_2019	XXL-VLDL-FC	Nucleotide sugar metabolic process	2025-01-10	38/17951	0.0209734	0.0651806
PD_2019	XXL-VLDL-FC	Cellular catabolic process	2025-03-10	1142/17951	0.0219846	0.0672556
PD_2019	XXL-VLDL-FC	Amino sugar metabolic process	2025-01-10	42/17951	0.023158	0.0697552
PD_2019	XXL-VLDL-FC	Regulation of neuron projection development	2025-02-10	445/17951	0.0241869	0.0713868
PD_2019	XXL-VLDL-FC	Collagen catabolic process	2025-01-10	45/17951	0.0247935	0.0713868
PD_2019	XXL-VLDL-FC	Protein localization to postsynapse	2025-01-10	45/17951	0.0247935	0.0713868
PD_2019	XXL-VLDL-FC	Acute phase response	2025-01-10	47/17951	0.0258825	0.072393
PD_2019	XXL-VLDL-FC	Negative regulation of reactive oxygen species metabolic process	2025-01-10	47/17951	0.0258825	0.072393
PD_2019	XXL-VLDL-FC	Sulfur compound catabolic process	2025-01-10	48/17951	0.0264265	0.0728738
PD_2019	XXL-VLDL-FC	Modulation of excitatory postsynaptic potential	2025-01-10	49/17951	0.0269703	0.0733404
PD_2019	XXL-VLDL-FC	Hydrogen peroxide metabolic process	2025-01-10	55/17951	0.0302274	0.0810714
PD_2019	XXL-VLDL-FC	Vesicle docking	2025-01-10	57/17951	0.0313109	0.0828426
PD_2019	XXL-VLDL-FC	Maternal process involved in female pregnancy	2025-01-10	59/17951	0.0323934	0.0835275
PD_2019	XXL-VLDL-FC	Regulation of vesicle mediated transport	2025-02-10	521/17951	0.0324231	0.0835275
PD_2019	XXL-VLDL-FC	Endochondral bone morphogenesis	2025-01-10	60/17951	0.0329342	0.0837424
PD_2019	XXL-VLDL-FC	Receptor localization to synapse	2025-01-10	62/17951	0.034015	0.0853295
PD_2019	XXL-VLDL-FC	Regulation of defense response to virus	2025-01-10	63/17951	0.034555	0.0853295
PD_2019	XXL-VLDL-FC	Proteoglycan biosynthetic process	2025-01-10	65/17951	0.0356341	0.0853295
PD_2019	XXL-VLDL-FC	Calcium ion regulated exocytosis	2025-01-10	66/17951	0.0361733	0.0853295
PD_2019	XXL-VLDL-FC	Polysaccharide biosynthetic process	2025-01-10	66/17951	0.0361733	0.0853295
PD_2019	XXL-VLDL-FC	Regulation of oxidoreductase activity	2025-01-10	66/17951	0.0361733	0.0853295
PD_2019	XXL-VLDL-FC	Oligosaccharide metabolic process	2025-01-10	67/17951	0.0367122	0.0855698
PD_2019	XXL-VLDL-FC	Maintenance of protein location in cell	2025-01-10	68/17951	0.0372508	0.0858038
PD_2019	XXL-VLDL-FC	Aminoglycan biosynthetic process	2025-01-10	76/17951	0.0415501	0.0945939
PD_2019	XXL-VLDL-FC	Negative regulation of endocytosis	2025-01-10	77/17951	0.0420863	0.0947133
PD_2019	XXL-VLDL-FC	Protein localization to synapse	2025-01-10	78/17951	0.0426222	0.0948294
PD_2019	XXL-VLDL-FC	Exocytic process	2025-01-10	79/17951	0.0431579	0.0949423
PD_2019	XXL-VLDL-FC	Macromolecule catabolic process	2025-03-10	1486/17951	0.0436889	0.0950425
PD_2019	XXL-VLDL-FC	Synaptic vesicle recycling	2025-01-10	83/17951	0.0452978	0.0974598
PD_2019	XXL-VLDL-FC	Regulation of neurotransmitter secretion	2025-01-10	84/17951	0.0458321	0.0975375
PD_2019	XXL-VLDL-FC	Membrane docking	2025-01-10	85/17951	0.0463662	0.097613
PD_2019	XXL-VLDL-FC	Glucan metabolic process	2025-01-10	87/17951	0.0474334	0.0987976
PD_2019	XXL-VLDL-FC	Regulation of rho protein signal transduction	2025-01-10	90/17951	0.0490323	0.100044
PD_2019	XXL-VLDL-FC	Vesicle mediated transport	2025-03-10	1561/17951	0.0495102	0.100044
PD_2019	XXL-VLDL-FC	Maintenance of protein location	2025-01-10	91/17951	0.0495648	0.100044
PD_2019	XXL-VLDL-FC	Regulation of postsynaptic membrane neurotransmitter receptor levels	2025-01-10	92/17951	0.0500969	0.100086
PD_2019	XXL-VLDL-FC	Spliceosomal complex assembly	2025-01-10	94/17951	0.0511604	0.100346
PD_2019	XXL-VLDL-FC	Synaptic vesicle exocytosis	2025-01-10	97/17951	0.0527537	0.100346
PD_2019	XXL-VLDL-FC	Cellular oxidant detoxification	2025-01-10	98/17951	0.0532842	0.100346
PD_2019	XXL-VLDL-FC	Regulation of calcium mediated signaling	2025-01-10	98/17951	0.0532842	0.100346
PD_2019	XXL-VLDL-FC	Response to hydrogen peroxide	2025-01-10	98/17951	0.0532842	0.100346
PD_2019	XXL-VLDL-FC	Regulation of cell projection organization	2025-02-10	685/17951	0.0534021	0.100346
PD_2019	XXL-VLDL-FC	Energy reserve metabolic process	2025-01-10	99/17951	0.0538145	0.100346
PD_2019	XXL-VLDL-FC	Bone morphogenesis	2025-01-10	100/17951	0.0543446	0.100378
PD_2019	XXL-VLDL-FC	Regulation of neurotransmitter transport	2025-01-10	101/17951	0.0548743	0.100409
PD_2019	XXL-VLDL-FC	Endocytosis	2025-02-10	703/17951	0.055947	0.101424
PD_2019	XXL-VLDL-FC	Collagen metabolic process	2025-01-10	107/17951	0.0580472	0.103319
PD_2019	XXL-VLDL-FC	Acute inflammatory response	2025-01-10	108/17951	0.0585751	0.103319
PD_2019	XXL-VLDL-FC	Protein localization to cell junction	2025-01-10	108/17951	0.0585751	0.103319
PD_2019	XXL-VLDL-FC	Negative regulation of cellular component organization	2025-02-10	732/17951	0.06014	0.105132
PD_2019	XXL-VLDL-FC	Chemical synaptic transmission postsynaptic	2025-01-10	115/17951	0.0622628	0.106933
PD_2019	XXL-VLDL-FC	Phenol containing compound metabolic process	2025-01-10	115/17951	0.0622628	0.106933
PD_2019	XXL-VLDL-FC	Negative regulation of cellular catabolic process	2025-01-10	119/17951	0.0643642	0.109464
PD_2019	XXL-VLDL-FC	Regulation of nervous system process	2025-01-10	120/17951	0.0648889	0.109464
PD_2019	XXL-VLDL-FC	Ras protein signal transduction	2025-01-10	121/17951	0.0654134	0.109464
PD_2019	XXL-VLDL-FC	Organelle membrane fusion	2025-01-10	123/17951	0.0664614	0.110275
PD_2019	XXL-VLDL-FC	Autophagosome organization	2025-01-10	125/17951	0.0675084	0.111071
PD_2019	XXL-VLDL-FC	Biological process involved in interspecies interaction between organisms	2025-03-10	1780/17951	0.0686973	0.112085
PD_2019	XXL-VLDL-FC	Synaptic signaling	2025-02-10	794/17951	0.0694725	0.112413
PD_2019	XXL-VLDL-FC	Monocarboxylic acid catabolic process	2025-01-10	132/17951	0.0711646	0.114207
PD_2019	XXL-VLDL-FC	Cellular response to toxic substance	2025-01-10	134/17951	0.0722069	0.114938
PD_2019	XXL-VLDL-FC	Rho protein signal transduction	2025-01-10	147/17951	0.078956	0.12252
PD_2019	XXL-VLDL-FC	Neurotransmitter secretion	2025-01-10	148/17951	0.0794733	0.12252
PD_2019	XXL-VLDL-FC	Regulation of postsynaptic membrane potential	2025-01-10	148/17951	0.0794733	0.12252
PD_2019	XXL-VLDL-FC	Regulation of reactive oxygen species metabolic process	2025-01-10	148/17951	0.0794733	0.12252
PD_2019	XXL-VLDL-FC	Placenta development	2025-01-10	151/17951	0.0810237	0.123934
PD_2019	XXL-VLDL-FC	Vesicle mediated transport to the plasma membrane	2025-01-10	157/17951	0.0841175	0.127669
PD_2019	XXL-VLDL-FC	Positive regulation of neuron projection development	2025-01-10	162/17951	0.0866884	0.130104
PD_2019	XXL-VLDL-FC	Detoxification	2025-01-10	163/17951	0.0872018	0.130104
PD_2019	XXL-VLDL-FC	Symbiont entry into host	2025-01-10	164/17951	0.087715	0.130104
PD_2019	XXL-VLDL-FC	Organelle fusion	2025-01-10	166/17951	0.0887405	0.130635
PD_2019	XXL-VLDL-FC	Import into cell	2025-02-10	926/17951	0.0908673	0.131209
PD_2019	XXL-VLDL-FC	Adenylate cyclase activating g protein coupled receptor signaling pathway	2025-01-10	171/17951	0.0912998	0.131209
PD_2019	XXL-VLDL-FC	Carbohydrate catabolic process	2025-01-10	172/17951	0.0918109	0.131209
PD_2019	XXL-VLDL-FC	Sulfur compound biosynthetic process	2025-01-10	172/17951	0.0918109	0.131209
PD_2019	XXL-VLDL-FC	Organic acid metabolic process	2025-02-10	945/17951	0.0941028	0.13351
PD_2019	XXL-VLDL-FC	Positive regulation of synaptic transmission	2025-01-10	180/17951	0.0958902	0.135067
PD_2019	XXL-VLDL-FC	Membrane fusion	2025-01-10	186/17951	0.0989389	0.138366
PD_2019	XXL-VLDL-FC	Cellular modified amino acid metabolic process	2025-01-10	192/17951	0.101978	0.141605
PD_2019	XXL-VLDL-FC	Protein containing complex localization	2025-01-10	194/17951	0.102989	0.142002
PD_2019	XXL-VLDL-FC	Protein catabolic process	2025-02-10	1004/17951	0.104378	0.142909
PD_2019	XXL-VLDL-FC	Biological process involved in interaction with host	2025-01-10	204/17951	0.108029	0.146548
PD_2019	XXL-VLDL-FC	Response to reactive oxygen species	2025-01-10	205/17951	0.108532	0.146548
PD_2019	XXL-VLDL-FC	Carbohydrate biosynthetic process	2025-01-10	208/17951	0.110038	0.14656
PD_2019	XXL-VLDL-FC	Cartilage development	2025-01-10	208/17951	0.110038	0.14656
PD_2019	XXL-VLDL-FC	Neurotransmitter transport	2025-01-10	210/17951	0.111041	0.146897
PD_2019	XXL-VLDL-FC	Bone development	2025-01-10	216/17951	0.114044	0.148857
PD_2019	XXL-VLDL-FC	Multi multicellular organism process	2025-01-10	216/17951	0.114044	0.148857
PD_2019	XXL-VLDL-FC	Regulated exocytosis	2025-01-10	226/17951	0.119028	0.153319
PD_2019	XXL-VLDL-FC	Vesicle mediated transport in synapse	2025-01-10	226/17951	0.119028	0.153319
PD_2019	XXL-VLDL-FC	Calcium mediated signaling	2025-01-10	228/17951	0.120022	0.153588
PD_2019	XXL-VLDL-FC	Skeletal system morphogenesis	2025-01-10	230/17951	0.121015	0.153853
PD_2019	XXL-VLDL-FC	Maintenance of location in cell	2025-01-10	232/17951	0.122006	0.154113
PD_2019	XXL-VLDL-FC	Carbohydrate derivative metabolic process	2025-02-10	1109/17951	0.123445	0.154501
PD_2019	XXL-VLDL-FC	Protein rna complex organization	2025-01-10	237/17951	0.124481	0.154501
PD_2019	XXL-VLDL-FC	Reactive oxygen species metabolic process	2025-01-10	239/17951	0.12547	0.154501
PD_2019	XXL-VLDL-FC	Vacuole organization	2025-01-10	239/17951	0.12547	0.154501
PD_2019	XXL-VLDL-FC	Hormone metabolic process	2025-01-10	241/17951	0.126457	0.154743
PD_2019	XXL-VLDL-FC	Organic acid catabolic process	2025-01-10	251/17951	0.131378	0.159767
PD_2019	XXL-VLDL-FC	Neuron development	2025-02-10	1159/17951	0.132842	0.16055
PD_2019	XXL-VLDL-FC	Adenylate cyclase modulating g protein coupled receptor signaling pathway	2025-01-10	262/17951	0.136763	0.164274
PD_2019	XXL-VLDL-FC	Response to toxic substance	2025-01-10	266/17951	0.138713	0.165601
PD_2019	XXL-VLDL-FC	Carbohydrate derivative catabolic process	2025-01-10	277/17951	0.144057	0.170938
PD_2019	XXL-VLDL-FC	Establishment of protein localization to membrane	2025-01-10	279/17951	0.145025	0.171051
PD_2019	XXL-VLDL-FC	Positive regulation of transcription by rna polymerase ii	2025-02-10	1242/17951	0.148838	0.174497
PD_2019	XXL-VLDL-FC	Connective tissue development	2025-01-10	290/17951	0.150333	0.175201
PD_2019	XXL-VLDL-FC	Defense response to other organism	2025-02-10	1268/17951	0.153943	0.178345
PD_2019	XXL-VLDL-FC	Regulation of small gtpase mediated signal transduction	2025-01-10	305/17951	0.157524	0.181421
PD_2019	XXL-VLDL-FC	Defense response to virus	2025-01-10	312/17951	0.160861	0.183128
PD_2019	XXL-VLDL-FC	Positive regulation of secretion	2025-01-10	313/17951	0.161337	0.183128
PD_2019	XXL-VLDL-FC	Biological process involved in symbiotic interaction	2025-01-10	314/17951	0.161812	0.183128
PD_2019	XXL-VLDL-FC	Cell cell signaling	2025-02-10	1319/17951	0.164073	0.18462
PD_2019	XXL-VLDL-FC	Viral life cycle	2025-01-10	321/17951	0.165134	0.184751
PD_2019	XXL-VLDL-FC	Glycoprotein biosynthetic process	2025-01-10	327/17951	0.167972	0.186858
PD_2019	XXL-VLDL-FC	Rna splicing via transesterification reactions	2025-01-10	337/17951	0.172682	0.189201
PD_2019	XXL-VLDL-FC	Defense response to bacterium	2025-01-10	338/17951	0.173151	0.189201
PD_2019	XXL-VLDL-FC	External encapsulating structure organization	2025-01-10	338/17951	0.173151	0.189201
PD_2019	XXL-VLDL-FC	Intracellular transport	2025-02-10	1368/17951	0.173943	0.189201
PD_2019	XXL-VLDL-FC	Energy derivation by oxidation of organic compounds	2025-01-10	344/17951	0.175965	0.189297
PD_2019	XXL-VLDL-FC	Maintenance of location	2025-01-10	344/17951	0.175965	0.189297
PD_2019	XXL-VLDL-FC	Protein localization to cell periphery	2025-01-10	349/17951	0.178302	0.190763
PD_2019	XXL-VLDL-FC	Exocytosis	2025-01-10	356/17951	0.181565	0.193198
PD_2019	XXL-VLDL-FC	Negative regulation of catabolic process	2025-01-10	359/17951	0.18296	0.193567
PD_2019	XXL-VLDL-FC	Positive regulation of cell projection organization	2025-01-10	361/17951	0.183888	0.193567
PD_2019	XXL-VLDL-FC	Macroautophagy	2025-01-10	367/17951	0.186669	0.195442
PD_2019	XXL-VLDL-FC	Vesicle organization	2025-01-10	373/17951	0.18944	0.197148
PD_2019	XXL-VLDL-FC	Organonitrogen compound catabolic process	2025-02-10	1448/17951	0.190311	0.197148
PD_2019	XXL-VLDL-FC	Small molecule catabolic process	2025-01-10	380/17951	0.192663	0.198534
PD_2019	HDL-FC	Dermatan sulfate proteoglycan metabolic process	2025-02-13	12/17951	3.1823e-05	0.0060732
PD_2019	HDL-FC	Proteoglycan metabolic process	2025-03-13	89/17951	3.25045e-05	0.0060732
PD_2019	HDL-FC	Heparin metabolic process	2025-02-13	17/17951	6.54408e-05	0.0081514
PD_2019	HDL-FC	Mucopolysaccharide metabolic process	2025-02-13	91/17951	0.00191178	0.0802808
PD_2019	HDL-FC	Glycoprotein metabolic process	2025-03-13	388/17951	0.00243895	0.0802808
PD_2019	HDL-FC	Aminoglycan metabolic process	2025-02-13	122/17951	0.00340253	0.0802808
PD_2019	HDL-FC	Immune complex clearance	2025-01-13	5/17951	0.00361613	0.0802808
PD_2019	HDL-FC	Organic acid metabolic process	2025-04-13	945/17951	0.00372236	0.0802808
PD_2019	HDL-FC	Mast cell differentiation	2025-01-13	6/17951	0.00433791	0.0802808
PD_2019	HDL-FC	Negative regulation of acute inflammatory response to antigenic stimulus	2025-01-13	6/17951	0.00433791	0.0802808
PD_2019	HDL-FC	Negative regulation of dendritic cell differentiation	2025-01-13	6/17951	0.00433791	0.0802808
PD_2019	HDL-FC	Regulation of neutrophil activation	2025-01-13	7/17951	0.0050592	0.0802808
PD_2019	HDL-FC	Dermatan sulfate proteoglycan biosynthetic process	2025-01-13	8/17951	0.00578001	0.0802808
PD_2019	HDL-FC	Heparan sulfate proteoglycan biosynthetic process polysaccharide chain biosynthetic process	2025-01-13	8/17951	0.00578001	0.0802808
PD_2019	HDL-FC	Negative regulation of b cell receptor signaling pathway	2025-01-13	8/17951	0.00578001	0.0802808
PD_2019	HDL-FC	Regulation of cdc42 protein signal transduction	2025-01-13	8/17951	0.00578001	0.0802808
PD_2019	HDL-FC	Regulation of mitochondrial transcription	2025-01-13	8/17951	0.00578001	0.0802808
PD_2019	HDL-FC	Dermatan sulfate metabolic process	2025-01-13	9/17951	0.00650034	0.0802808
PD_2019	HDL-FC	Heparan sulfate proteoglycan catabolic process	2025-01-13	9/17951	0.00650034	0.0802808
PD_2019	HDL-FC	Negative regulation of antigen processing and presentation	2025-01-13	9/17951	0.00650034	0.0802808
PD_2019	HDL-FC	Primitive hemopoiesis	2025-01-13	9/17951	0.00650034	0.0802808
PD_2019	HDL-FC	Negative regulation of t cell mediated cytotoxicity	2025-01-13	10/17951	0.00722019	0.0802808
PD_2019	HDL-FC	Regulation of hypersensitivity	2025-01-13	10/17951	0.00722019	0.0802808
PD_2019	HDL-FC	Type ii hypersensitivity	2025-01-13	10/17951	0.00722019	0.0802808
PD_2019	HDL-FC	Disaccharide metabolic process	2025-01-13	11/17951	0.00793955	0.0802808
PD_2019	HDL-FC	Glomerular basement membrane development	2025-01-13	11/17951	0.00793955	0.0802808
PD_2019	HDL-FC	Heparin biosynthetic process	2025-01-13	11/17951	0.00793955	0.0802808
PD_2019	HDL-FC	Negative regulation of humoral immune response mediated by circulating immunoglobulin	2025-01-13	11/17951	0.00793955	0.0802808
PD_2019	HDL-FC	Negative regulation of myeloid leukocyte mediated immunity	2025-01-13	11/17951	0.00793955	0.0802808
PD_2019	HDL-FC	Proteoglycan catabolic process	2025-01-13	11/17951	0.00793955	0.0802808
PD_2019	HDL-FC	Regulation of dendritic cell antigen processing and presentation	2025-01-13	11/17951	0.00793955	0.0802808
PD_2019	HDL-FC	Zinc ion import into organelle	2025-01-13	11/17951	0.00793955	0.0802808
PD_2019	HDL-FC	Gastro intestinal system smooth muscle contraction	2025-01-13	12/17951	0.00865844	0.0802808
PD_2019	HDL-FC	Negative regulation of acute inflammatory response	2025-01-13	12/17951	0.00865844	0.0802808
PD_2019	HDL-FC	Negative regulation of immunoglobulin production	2025-01-13	12/17951	0.00865844	0.0802808
PD_2019	HDL-FC	Regulation of somatic stem cell population maintenance	2025-01-13	12/17951	0.00865844	0.0802808
PD_2019	HDL-FC	Spinal cord association neuron differentiation	2025-01-13	12/17951	0.00865844	0.0802808
PD_2019	HDL-FC	Glial cell fate commitment	2025-01-13	13/17951	0.00937684	0.0802808
PD_2019	HDL-FC	Negative regulation of leukocyte degranulation	2025-01-13	13/17951	0.00937684	0.0802808
PD_2019	HDL-FC	Regulation of dendritic spine maintenance	2025-01-13	13/17951	0.00937684	0.0802808
PD_2019	HDL-FC	Cartilage development	2025-02-13	208/17951	0.00958194	0.0802808
PD_2019	HDL-FC	Monocarboxylic acid metabolic process	2025-03-13	639/17951	0.00983137	0.0802808
PD_2019	HDL-FC	Phospholipid efflux	2025-01-13	14/17951	0.0100948	0.0802808
PD_2019	HDL-FC	Positive regulation of chromatin organization	2025-01-13	14/17951	0.0100948	0.0802808
PD_2019	HDL-FC	Bone development	2025-02-13	216/17951	0.0103014	0.0802808
PD_2019	HDL-FC	Glial cell derived neurotrophic factor receptor signaling pathway	2025-01-13	15/17951	0.0108122	0.0802808
PD_2019	HDL-FC	Negative regulation of b cell mediated immunity	2025-01-13	15/17951	0.0108122	0.0802808
PD_2019	HDL-FC	Regulation of dendritic cell differentiation	2025-01-13	15/17951	0.0108122	0.0802808
PD_2019	HDL-FC	Amide catabolic process	2025-01-13	16/17951	0.0115292	0.0802808
PD_2019	HDL-FC	Dendritic cell antigen processing and presentation	2025-01-13	16/17951	0.0115292	0.0802808
PD_2019	HDL-FC	Heparan sulfate proteoglycan metabolic process	2025-01-13	16/17951	0.0115292	0.0802808
PD_2019	HDL-FC	Regulation of acute inflammatory response to antigenic stimulus	2025-01-13	16/17951	0.0115292	0.0802808
PD_2019	HDL-FC	Regulation of hepatocyte proliferation	2025-01-13	16/17951	0.0115292	0.0802808
PD_2019	HDL-FC	Cdc42 protein signal transduction	2025-01-13	17/17951	0.0122457	0.0802808
PD_2019	HDL-FC	Negative regulation of b cell proliferation	2025-01-13	17/17951	0.0122457	0.0802808
PD_2019	HDL-FC	Negative regulation of humoral immune response	2025-01-13	17/17951	0.0122457	0.0802808
PD_2019	HDL-FC	Negative regulation of macrophage activation	2025-01-13	17/17951	0.0122457	0.0802808
PD_2019	HDL-FC	Hypersensitivity	2025-01-13	18/17951	0.0129617	0.0820943
PD_2019	HDL-FC	Regulation of humoral immune response mediated by circulating immunoglobulin	2025-01-13	18/17951	0.0129617	0.0820943
PD_2019	HDL-FC	Chondroitin sulfate biosynthetic process	2025-01-13	19/17951	0.0136772	0.083614
PD_2019	HDL-FC	Definitive hemopoiesis	2025-01-13	20/17951	0.0143922	0.083614
PD_2019	HDL-FC	Dorsal spinal cord development	2025-01-13	20/17951	0.0143922	0.083614
PD_2019	HDL-FC	Regulation of antigen processing and presentation	2025-01-13	20/17951	0.0143922	0.083614
PD_2019	HDL-FC	Cellular glucuronidation	2025-01-13	21/17951	0.0151068	0.083614
PD_2019	HDL-FC	Dendritic spine maintenance	2025-01-13	22/17951	0.0158209	0.083614
PD_2019	HDL-FC	Erythrocyte maturation	2025-01-13	22/17951	0.0158209	0.083614
PD_2019	HDL-FC	Mitochondrial transcription	2025-01-13	22/17951	0.0158209	0.083614
PD_2019	HDL-FC	Negative regulation of phagocytosis	2025-01-13	22/17951	0.0158209	0.083614
PD_2019	HDL-FC	Megakaryocyte development	2025-01-13	23/17951	0.0165345	0.083614
PD_2019	HDL-FC	Chondroitin sulfate proteoglycan biosynthetic process	2025-01-13	24/17951	0.0172476	0.083614
PD_2019	HDL-FC	Embryonic hemopoiesis	2025-01-13	24/17951	0.0172476	0.083614
PD_2019	HDL-FC	Negative regulation of interleukin 10 production	2025-01-13	24/17951	0.0172476	0.083614
PD_2019	HDL-FC	Positive regulation of humoral immune response	2025-01-13	24/17951	0.0172476	0.083614
PD_2019	HDL-FC	Regulation of b cell receptor signaling pathway	2025-01-13	24/17951	0.0172476	0.083614
PD_2019	HDL-FC	Liver morphogenesis	2025-01-13	25/17951	0.0179603	0.083614
PD_2019	HDL-FC	Negative regulation of fibroblast growth factor receptor signaling pathway	2025-01-13	25/17951	0.0179603	0.083614
PD_2019	HDL-FC	Negative regulation of regulated secretory pathway	2025-01-13	25/17951	0.0179603	0.083614
PD_2019	HDL-FC	Connective tissue development	2025-02-13	290/17951	0.0180385	0.083614
PD_2019	HDL-FC	Chondroitin sulfate metabolic process	2025-01-13	26/17951	0.0186725	0.083614
PD_2019	HDL-FC	Uronic acid metabolic process	2025-01-13	26/17951	0.0186725	0.083614
PD_2019	HDL-FC	Regulation of endocytosis	2025-02-13	298/17951	0.0189873	0.083614
PD_2019	HDL-FC	Innervation	2025-01-13	27/17951	0.0193842	0.083614
PD_2019	HDL-FC	Platelet morphogenesis	2025-01-13	27/17951	0.0193842	0.083614
PD_2019	HDL-FC	Glycosaminoglycan catabolic process	2025-01-13	28/17951	0.0200954	0.083614
PD_2019	HDL-FC	Acute inflammatory response to antigenic stimulus	2025-01-13	29/17951	0.0208061	0.083614
PD_2019	HDL-FC	Negative regulation of cell killing	2025-01-13	29/17951	0.0208061	0.083614
PD_2019	HDL-FC	Zinc ion transport	2025-01-13	29/17951	0.0208061	0.083614
PD_2019	HDL-FC	Antigen processing and presentation of exogenous peptide antigen via mhc class ii	2025-01-13	31/17951	0.0222262	0.083614
PD_2019	HDL-FC	Chondroitin sulfate proteoglycan metabolic process	2025-01-13	31/17951	0.0222262	0.083614
PD_2019	HDL-FC	Liver regeneration	2025-01-13	31/17951	0.0222262	0.083614
PD_2019	HDL-FC	Positive regulation of vascular endothelial growth factor production	2025-01-13	31/17951	0.0222262	0.083614
PD_2019	HDL-FC	Sulfur compound metabolic process	2025-02-13	327/17951	0.0226009	0.083614
PD_2019	HDL-FC	Chondrocyte development	2025-01-13	32/17951	0.0229355	0.083614
PD_2019	HDL-FC	Mature b cell differentiation involved in immune response	2025-01-13	32/17951	0.0229355	0.083614
PD_2019	HDL-FC	Negative regulation of b cell activation	2025-01-13	32/17951	0.0229355	0.083614
PD_2019	HDL-FC	Negative regulation of t cell mediated immunity	2025-01-13	32/17951	0.0229355	0.083614
PD_2019	HDL-FC	Regulation of endoplasmic reticulum stress induced intrinsic apoptotic signaling pathway	2025-01-13	32/17951	0.0229355	0.083614
PD_2019	HDL-FC	Regulation of lysosomal lumen ph	2025-01-13	32/17951	0.0229355	0.083614
PD_2019	HDL-FC	Renal filtration	2025-01-13	32/17951	0.0229355	0.083614
PD_2019	HDL-FC	Replacement ossification	2025-01-13	32/17951	0.0229355	0.083614
PD_2019	HDL-FC	Regulation of leukocyte differentiation	2025-02-13	331/17951	0.0231204	0.083614
PD_2019	HDL-FC	Heparan sulfate proteoglycan biosynthetic process	2025-01-13	33/17951	0.0236444	0.083614
PD_2019	HDL-FC	Negative regulation of inflammatory response to antigenic stimulus	2025-01-13	33/17951	0.0236444	0.083614
PD_2019	HDL-FC	Regulation of mitochondrial gene expression	2025-01-13	33/17951	0.0236444	0.083614
PD_2019	HDL-FC	External encapsulating structure organization	2025-02-13	338/17951	0.0240415	0.083614
PD_2019	HDL-FC	Aminoglycan catabolic process	2025-01-13	34/17951	0.0243527	0.083614
PD_2019	HDL-FC	Negative regulation of antigen receptor mediated signaling pathway	2025-01-13	34/17951	0.0243527	0.083614
PD_2019	HDL-FC	Positive regulation of erythrocyte differentiation	2025-01-13	34/17951	0.0243527	0.083614
PD_2019	HDL-FC	Fc gamma receptor signaling pathway	2025-01-13	35/17951	0.0250606	0.083614
PD_2019	HDL-FC	Glycoprotein catabolic process	2025-01-13	35/17951	0.0250606	0.083614
PD_2019	HDL-FC	Mesodermal cell differentiation	2025-01-13	35/17951	0.0250606	0.083614
PD_2019	HDL-FC	Regulation of chromatin organization	2025-01-13	35/17951	0.0250606	0.083614
PD_2019	HDL-FC	Hematopoietic stem cell differentiation	2025-01-13	36/17951	0.0257681	0.084466
PD_2019	HDL-FC	Negative regulation of exocytosis	2025-01-13	36/17951	0.0257681	0.084466
PD_2019	HDL-FC	Antigen processing and presentation of peptide or polysaccharide antigen via mhc class ii	2025-01-13	37/17951	0.026475	0.085287
PD_2019	HDL-FC	Positive regulation of response to endoplasmic reticulum stress	2025-01-13	37/17951	0.026475	0.085287
PD_2019	HDL-FC	Mature b cell differentiation	2025-01-13	38/17951	0.0271815	0.0860788
PD_2019	HDL-FC	Nucleotide sugar metabolic process	2025-01-13	38/17951	0.0271815	0.0860788
PD_2019	HDL-FC	Estrogen metabolic process	2025-01-13	40/17951	0.028593	0.0890397
PD_2019	HDL-FC	Regulation of fibroblast growth factor receptor signaling pathway	2025-01-13	40/17951	0.028593	0.0890397
PD_2019	HDL-FC	Antigen processing and presentation of exogenous peptide antigen	2025-01-13	41/17951	0.0292981	0.0897396
PD_2019	HDL-FC	Granulocyte differentiation	2025-01-13	41/17951	0.0292981	0.0897396
PD_2019	HDL-FC	Amino sugar metabolic process	2025-01-13	42/17951	0.0300027	0.0911506
PD_2019	HDL-FC	Erythrocyte development	2025-01-13	44/17951	0.0314104	0.0946579
PD_2019	HDL-FC	Regulation of leukocyte degranulation	2025-01-13	45/17951	0.0321136	0.0960028
PD_2019	HDL-FC	Cellular response to amyloid beta	2025-01-13	46/17951	0.0328163	0.0961472
PD_2019	HDL-FC	Negative regulation of production of molecular mediator of immune response	2025-01-13	46/17951	0.0328163	0.0961472
PD_2019	HDL-FC	Regulation of erythrocyte differentiation	2025-01-13	47/17951	0.0335185	0.0961472
PD_2019	HDL-FC	Dendritic cell differentiation	2025-01-13	48/17951	0.0342203	0.0961472
PD_2019	HDL-FC	Regulation of acute inflammatory response	2025-01-13	48/17951	0.0342203	0.0961472
PD_2019	HDL-FC	Regulation of humoral immune response	2025-01-13	48/17951	0.0342203	0.0961472
PD_2019	HDL-FC	Regulation of inflammatory response to antigenic stimulus	2025-01-13	48/17951	0.0342203	0.0961472
PD_2019	HDL-FC	Sulfur compound catabolic process	2025-01-13	48/17951	0.0342203	0.0961472
PD_2019	HDL-FC	Antigen processing and presentation of exogenous antigen	2025-01-13	50/17951	0.0356224	0.0971644
PD_2019	HDL-FC	Cell differentiation in spinal cord	2025-01-13	50/17951	0.0356224	0.0971644
PD_2019	HDL-FC	Granulocyte activation	2025-01-13	50/17951	0.0356224	0.0971644
PD_2019	HDL-FC	Phagocytosis engulfment	2025-01-13	50/17951	0.0356224	0.0971644
PD_2019	HDL-FC	Regulation of t cell mediated cytotoxicity	2025-01-13	51/17951	0.0363227	0.0983568
PD_2019	HDL-FC	Small molecule metabolic process	2025-04-13	1836/17951	0.0366857	0.0986251
PD_2019	HDL-FC	Regulation of hemopoiesis	2025-02-13	428/17951	0.0371864	0.0992568
PD_2019	HDL-FC	Humoral immune response mediated by circulating immunoglobulin	2025-01-13	56/17951	0.0398174	0.104783
PD_2019	HDL-FC	Mitochondrial rna metabolic process	2025-01-13	56/17951	0.0398174	0.104783
PD_2019	HDL-FC	Regulation of myeloid leukocyte mediated immunity	2025-01-13	57/17951	0.040515	0.105138
PD_2019	HDL-FC	Response to amyloid beta	2025-01-13	57/17951	0.040515	0.105138
PD_2019	HDL-FC	Fc receptor signaling pathway	2025-01-13	58/17951	0.041212	0.106209
PD_2019	HDL-FC	Sister chromatid cohesion	2025-01-13	59/17951	0.0419086	0.106848
PD_2019	HDL-FC	Carbohydrate derivative metabolic process	2025-03-13	1109/17951	0.0422077	0.106848
PD_2019	HDL-FC	Endochondral bone morphogenesis	2025-01-13	60/17951	0.0426048	0.106848
PD_2019	HDL-FC	Negative regulation of lymphocyte mediated immunity	2025-01-13	60/17951	0.0426048	0.106848
PD_2019	HDL-FC	T cell mediated cytotoxicity	2025-01-13	61/17951	0.0433004	0.106848
PD_2019	HDL-FC	Regulation of macrophage activation	2025-01-13	62/17951	0.0439956	0.106848
PD_2019	HDL-FC	Positive regulation of cellular component organization	2025-03-13	1132/17951	0.044455	0.106848
PD_2019	HDL-FC	Positive regulation of mapk cascade	2025-02-13	473/17951	0.0446037	0.106848
PD_2019	HDL-FC	Regulation of b cell mediated immunity	2025-01-13	63/17951	0.0446904	0.106848
PD_2019	HDL-FC	Regulation of defense response to virus	2025-01-13	63/17951	0.0446904	0.106848
PD_2019	HDL-FC	Negative regulation of adaptive immune response	2025-01-13	64/17951	0.0453846	0.106848
PD_2019	HDL-FC	Interleukin 10 production	2025-01-13	65/17951	0.0460784	0.106848
PD_2019	HDL-FC	Intrinsic apoptotic signaling pathway in response to endoplasmic reticulum stress	2025-01-13	65/17951	0.0460784	0.106848
PD_2019	HDL-FC	Proteoglycan biosynthetic process	2025-01-13	65/17951	0.0460784	0.106848
PD_2019	HDL-FC	Regulation of b cell proliferation	2025-01-13	65/17951	0.0460784	0.106848
PD_2019	HDL-FC	Vascular endothelial growth factor production	2025-01-13	65/17951	0.0460784	0.106848
PD_2019	HDL-FC	Membrane invagination	2025-01-13	66/17951	0.0467718	0.106848
PD_2019	HDL-FC	Polysaccharide biosynthetic process	2025-01-13	66/17951	0.0467718	0.106848
PD_2019	HDL-FC	Animal organ regeneration	2025-01-13	67/17951	0.0474646	0.106848
PD_2019	HDL-FC	Megakaryocyte differentiation	2025-01-13	67/17951	0.0474646	0.106848
PD_2019	HDL-FC	Oligosaccharide metabolic process	2025-01-13	67/17951	0.0474646	0.106848
PD_2019	HDL-FC	Maintenance of protein location in cell	2025-01-13	68/17951	0.048157	0.107116
PD_2019	HDL-FC	Somatic stem cell population maintenance	2025-01-13	68/17951	0.048157	0.107116
PD_2019	HDL-FC	Regulation of antigen receptor mediated signaling pathway	2025-01-13	70/17951	0.0495404	0.109541
PD_2019	HDL-FC	Positive regulation of cytokine production	2025-02-13	504/17951	0.0500146	0.109583
PD_2019	HDL-FC	Negative regulation of leukocyte mediated immunity	2025-01-13	71/17951	0.0502315	0.109583
PD_2019	HDL-FC	Cellular component maintenance	2025-01-13	72/17951	0.050922	0.109583
PD_2019	HDL-FC	Mast cell activation	2025-01-13	72/17951	0.050922	0.109583
PD_2019	HDL-FC	Antigen processing and presentation of peptide antigen	2025-01-13	73/17951	0.0516121	0.109583
PD_2019	HDL-FC	Glomerulus development	2025-01-13	73/17951	0.0516121	0.109583
PD_2019	HDL-FC	Positive regulation of phagocytosis	2025-01-13	73/17951	0.0516121	0.109583
PD_2019	HDL-FC	Regulation of stem cell population maintenance	2025-01-13	74/17951	0.0523017	0.11042
PD_2019	HDL-FC	Regulation of vesicle mediated transport	2025-02-13	521/17951	0.0530812	0.111436
PD_2019	HDL-FC	Aminoglycan biosynthetic process	2025-01-13	76/17951	0.0536796	0.111812
PD_2019	HDL-FC	Negative regulation of endocytosis	2025-01-13	77/17951	0.0543678	0.111812
PD_2019	HDL-FC	Regulation of immunoglobulin production	2025-01-13	77/17951	0.0543678	0.111812
PD_2019	HDL-FC	Skeletal system development	2025-02-13	531/17951	0.054917	0.111812
PD_2019	HDL-FC	B cell receptor signaling pathway	2025-01-13	78/17951	0.0550556	0.111812
PD_2019	HDL-FC	Mesoderm morphogenesis	2025-01-13	78/17951	0.0550556	0.111812
PD_2019	HDL-FC	Leukocyte degranulation	2025-01-13	81/17951	0.0571161	0.11537
PD_2019	HDL-FC	Regulation of response to biotic stimulus	2025-02-13	545/17951	0.0575259	0.115573
PD_2019	HDL-FC	Energy homeostasis	2025-01-13	83/17951	0.0584875	0.115639
PD_2019	HDL-FC	Export across plasma membrane	2025-01-13	83/17951	0.0584875	0.115639
PD_2019	HDL-FC	Inflammatory response to antigenic stimulus	2025-01-13	83/17951	0.0584875	0.115639
PD_2019	HDL-FC	Regulation of response to endoplasmic reticulum stress	2025-01-13	84/17951	0.0591725	0.116378
PD_2019	HDL-FC	Fibroblast growth factor receptor signaling pathway	2025-01-13	87/17951	0.0612248	0.119784
PD_2019	HDL-FC	Astrocyte differentiation	2025-01-13	88/17951	0.0619079	0.12049
PD_2019	HDL-FC	Carbohydrate metabolic process	2025-02-13	571/17951	0.062488	0.120563
PD_2019	HDL-FC	B cell activation involved in immune response	2025-01-13	89/17951	0.0625906	0.120563
PD_2019	HDL-FC	Myeloid cell development	2025-01-13	90/17951	0.0632729	0.120633
PD_2019	HDL-FC	Regulation of rho protein signal transduction	2025-01-13	90/17951	0.0632729	0.120633
PD_2019	HDL-FC	Maintenance of protein location	2025-01-13	91/17951	0.0639547	0.121314
PD_2019	HDL-FC	Carbohydrate derivative transport	2025-01-13	94/17951	0.0659973	0.124556
PD_2019	HDL-FC	Neuron projection organization	2025-01-13	95/17951	0.0666773	0.125207
PD_2019	HDL-FC	Nerve development	2025-01-13	97/17951	0.0680358	0.125861
PD_2019	HDL-FC	Positive regulation of jnk cascade	2025-01-13	97/17951	0.0680358	0.125861
PD_2019	HDL-FC	Regulation of signaling receptor activity	2025-01-13	97/17951	0.0680358	0.125861
PD_2019	HDL-FC	Positive regulation of cell division	2025-01-13	98/17951	0.0687144	0.12587
PD_2019	HDL-FC	Regulation of calcium mediated signaling	2025-01-13	98/17951	0.0687144	0.12587
PD_2019	HDL-FC	Negative regulation of leukocyte proliferation	2025-01-13	99/17951	0.0693925	0.125878
PD_2019	HDL-FC	Spinal cord development	2025-01-13	99/17951	0.0693925	0.125878
PD_2019	HDL-FC	Bone morphogenesis	2025-01-13	100/17951	0.0700702	0.125885
PD_2019	HDL-FC	Transition metal ion transport	2025-01-13	100/17951	0.0700702	0.125885
PD_2019	HDL-FC	Regulation of phagocytosis	2025-01-13	102/17951	0.0714242	0.127678
PD_2019	HDL-FC	Phospholipid transport	2025-01-13	103/17951	0.0721005	0.127678
PD_2019	HDL-FC	Regulation of t cell mediated immunity	2025-01-13	103/17951	0.0721005	0.127678
PD_2019	HDL-FC	B cell proliferation	2025-01-13	104/17951	0.0727764	0.127678
PD_2019	HDL-FC	Regulation of ph	2025-01-13	104/17951	0.0727764	0.127678
PD_2019	HDL-FC	Leukocyte differentiation	2025-02-13	629/17951	0.0740764	0.128837
PD_2019	HDL-FC	Positive regulation of myeloid cell differentiation	2025-01-13	106/17951	0.0741267	0.128837
PD_2019	HDL-FC	Regulation of postsynapse organization	2025-01-13	107/17951	0.0748012	0.129408
PD_2019	HDL-FC	Acute inflammatory response	2025-01-13	108/17951	0.0754752	0.129687
PD_2019	HDL-FC	Positive regulation of chromosome organization	2025-01-13	109/17951	0.0761488	0.129687
PD_2019	HDL-FC	Smooth muscle contraction	2025-01-13	109/17951	0.0761488	0.129687
PD_2019	HDL-FC	Chromosome organization	2025-02-13	640/17951	0.0763509	0.129687
PD_2019	HDL-FC	Cell division	2025-02-13	644/17951	0.0771838	0.130401
PD_2019	HDL-FC	Polysaccharide metabolic process	2025-01-13	111/17951	0.0774946	0.130401
PD_2019	HDL-FC	Lytic vacuole organization	2025-01-13	112/17951	0.0781669	0.130401
PD_2019	HDL-FC	Macrophage activation	2025-01-13	112/17951	0.0781669	0.130401
PD_2019	HDL-FC	Positive regulation of canonical wnt signaling pathway	2025-01-13	113/17951	0.0788387	0.130792
PD_2019	HDL-FC	Positive regulation of tumor necrosis factor superfamily cytokine production	2025-01-13	114/17951	0.07951	0.130792
PD_2019	HDL-FC	Regulation of cell killing	2025-01-13	114/17951	0.07951	0.130792
PD_2019	HDL-FC	Myeloid leukocyte mediated immunity	2025-01-13	115/17951	0.0801809	0.130792
PD_2019	HDL-FC	Chondrocyte differentiation	2025-01-13	116/17951	0.0808513	0.130792
PD_2019	HDL-FC	Metencephalon development	2025-01-13	116/17951	0.0808513	0.130792
PD_2019	HDL-FC	Regulation of regulated secretory pathway	2025-01-13	116/17951	0.0808513	0.130792
PD_2019	HDL-FC	Negative regulation of hemopoiesis	2025-01-13	117/17951	0.0815212	0.131307
PD_2019	HDL-FC	Antigen processing and presentation	2025-01-13	118/17951	0.0821908	0.131817
PD_2019	HDL-FC	Ras protein signal transduction	2025-01-13	121/17951	0.0841966	0.134457
PD_2019	HDL-FC	Regulation of cell projection organization	2025-02-13	685/17951	0.0858939	0.135911
PD_2019	HDL-FC	Negative regulation of immune effector process	2025-01-13	124/17951	0.0861984	0.135911
PD_2019	HDL-FC	Response to fibroblast growth factor	2025-01-13	124/17951	0.0861984	0.135911
PD_2019	HDL-FC	Xenobiotic metabolic process	2025-01-13	126/17951	0.0875307	0.136753
PD_2019	HDL-FC	Gland morphogenesis	2025-01-13	127/17951	0.0881962	0.136753
PD_2019	HDL-FC	Regulation of myeloid leukocyte differentiation	2025-01-13	127/17951	0.0881962	0.136753
PD_2019	HDL-FC	T cell activation involved in immune response	2025-01-13	127/17951	0.0881962	0.136753
PD_2019	HDL-FC	Embryonic skeletal system development	2025-01-13	128/17951	0.0888612	0.136988
PD_2019	HDL-FC	Negative regulation of neuron projection development	2025-01-13	129/17951	0.0895258	0.136988
PD_2019	HDL-FC	Renal system process	2025-01-13	129/17951	0.0895258	0.136988
PD_2019	HDL-FC	Endocytosis	2025-02-13	703/17951	0.0898137	0.136988
PD_2019	HDL-FC	Formation of primary germ layer	2025-01-13	131/17951	0.0908536	0.137452
PD_2019	HDL-FC	Regulation of b cell activation	2025-01-13	131/17951	0.0908536	0.137452
PD_2019	HDL-FC	Monocarboxylic acid catabolic process	2025-01-13	132/17951	0.0915169	0.137784
PD_2019	HDL-FC	Positive regulation of mitotic cell cycle	2025-01-13	133/17951	0.0921797	0.137784
PD_2019	HDL-FC	T cell mediated immunity	2025-01-13	133/17951	0.0921797	0.137784
PD_2019	HDL-FC	Hematopoietic progenitor cell differentiation	2025-01-13	134/17951	0.092842	0.138221
PD_2019	HDL-FC	Negative regulation of cellular response to growth factor stimulus	2025-01-13	139/17951	0.096147	0.141863
PD_2019	HDL-FC	Negative regulation of cellular component organization	2025-02-13	732/17951	0.0962456	0.141863
PD_2019	HDL-FC	Mesoderm development	2025-01-13	140/17951	0.0968067	0.141863
PD_2019	HDL-FC	Regulation of jnk cascade	2025-01-13	140/17951	0.0968067	0.141863
PD_2019	HDL-FC	Erythrocyte homeostasis	2025-01-13	147/17951	0.101412	0.146884
PD_2019	HDL-FC	Hepaticobiliary system development	2025-01-13	147/17951	0.101412	0.146884
PD_2019	HDL-FC	Rho protein signal transduction	2025-01-13	147/17951	0.101412	0.146884
PD_2019	HDL-FC	Leukocyte mediated cytotoxicity	2025-01-13	148/17951	0.102068	0.147263
PD_2019	HDL-FC	Positive regulation of wnt signaling pathway	2025-01-13	149/17951	0.102724	0.147639
PD_2019	HDL-FC	Mapk cascade	2025-02-13	773/17951	0.105571	0.151151
PD_2019	HDL-FC	B cell differentiation	2025-01-13	155/17951	0.106649	0.15211
PD_2019	HDL-FC	Positive regulation of endocytosis	2025-01-13	157/17951	0.107953	0.153147
PD_2019	HDL-FC	Ensheathment of neurons	2025-01-13	158/17951	0.108605	0.153147
PD_2019	HDL-FC	Organophosphate ester transport	2025-01-13	158/17951	0.108605	0.153147
PD_2019	HDL-FC	Hindbrain development	2025-01-13	159/17951	0.109256	0.153486
PD_2019	HDL-FC	Amide biosynthetic process	2025-01-13	160/17951	0.109907	0.153822
PD_2019	HDL-FC	Nephron development	2025-01-13	161/17951	0.110558	0.154155
PD_2019	HDL-FC	Positive regulation of neuron projection development	2025-01-13	162/17951	0.111208	0.154485
PD_2019	HDL-FC	Dna templated dna replication	2025-01-13	164/17951	0.112506	0.15571
PD_2019	HDL-FC	Mitochondrial gene expression	2025-01-13	167/17951	0.114451	0.157237
PD_2019	HDL-FC	Negative regulation of lymphocyte activation	2025-01-13	167/17951	0.114451	0.157237
PD_2019	HDL-FC	Multicellular organismal level homeostasis	2025-02-13	814/17951	0.115151	0.157619
PD_2019	HDL-FC	Adaptive thermogenesis	2025-01-13	169/17951	0.115745	0.157854
PD_2019	HDL-FC	Adenylate cyclase activating g protein coupled receptor signaling pathway	2025-01-13	171/17951	0.117037	0.159037
PD_2019	HDL-FC	Sulfur compound biosynthetic process	2025-01-13	172/17951	0.117683	0.159055
PD_2019	HDL-FC	Jnk cascade	2025-01-13	173/17951	0.118328	0.159055
PD_2019	HDL-FC	Negative regulation of secretion	2025-01-13	173/17951	0.118328	0.159055
PD_2019	HDL-FC	Regulation of exocytosis	2025-01-13	175/17951	0.119617	0.160212
PD_2019	HDL-FC	Central nervous system neuron differentiation	2025-01-13	178/17951	0.121547	0.162216
PD_2019	HDL-FC	Myeloid cell homeostasis	2025-01-13	179/17951	0.12219	0.162394
PD_2019	HDL-FC	Regulation of cell development	2025-02-13	845/17951	0.12255	0.162394
PD_2019	HDL-FC	Negative regulation of cell projection organization	2025-01-13	183/17951	0.124756	0.164426
PD_2019	HDL-FC	Regulation of defense response	2025-02-13	855/17951	0.124964	0.164426
PD_2019	HDL-FC	Homeostatic process	2025-03-13	1744/17951	0.125408	0.164432
PD_2019	HDL-FC	Maintenance of cell number	2025-01-13	187/17951	0.127315	0.166348
PD_2019	HDL-FC	Regulation of cell division	2025-01-13	189/17951	0.128592	0.166849
PD_2019	HDL-FC	Regulation of intrinsic apoptotic signaling pathway	2025-01-13	189/17951	0.128592	0.166849
PD_2019	HDL-FC	Regulation of lymphocyte mediated immunity	2025-01-13	192/17951	0.130504	0.168163
PD_2019	HDL-FC	Regulation of production of molecular mediator of immune response	2025-01-13	192/17951	0.130504	0.168163
PD_2019	HDL-FC	Cellular response to xenobiotic stimulus	2025-01-13	195/17951	0.132412	0.169107
PD_2019	HDL-FC	Immunoglobulin production	2025-01-13	195/17951	0.132412	0.169107
PD_2019	HDL-FC	Cytokine production	2025-02-13	888/17951	0.133019	0.169107
PD_2019	HDL-FC	Tumor necrosis factor superfamily cytokine production	2025-01-13	196/17951	0.133047	0.169107
PD_2019	HDL-FC	Regulation of cell population proliferation	2025-03-13	1799/17951	0.134467	0.169794
PD_2019	HDL-FC	Negative regulation of immune response	2025-01-13	199/17951	0.13495	0.169794
PD_2019	HDL-FC	Positive regulation of protein containing complex assembly	2025-01-13	199/17951	0.13495	0.169794
PD_2019	HDL-FC	Gastrulation	2025-01-13	201/17951	0.136217	0.170115
PD_2019	HDL-FC	Postsynapse organization	2025-01-13	201/17951	0.136217	0.170115
PD_2019	HDL-FC	Negative regulation of inflammatory response	2025-01-13	202/17951	0.136849	0.170115
PD_2019	HDL-FC	B cell mediated immunity	2025-01-13	203/17951	0.137481	0.170115
PD_2019	HDL-FC	Regeneration	2025-01-13	203/17951	0.137481	0.170115
PD_2019	HDL-FC	Locomotory behavior	2025-01-13	204/17951	0.138113	0.170332
PD_2019	HDL-FC	Positive regulation of signaling	2025-03-13	1828/17951	0.139344	0.171285
PD_2019	HDL-FC	Carbohydrate biosynthetic process	2025-01-13	208/17951	0.140636	0.171743
PD_2019	HDL-FC	Cell maturation	2025-01-13	208/17951	0.140636	0.171743
PD_2019	HDL-FC	Antigen receptor mediated signaling pathway	2025-01-13	210/17951	0.141895	0.172577
PD_2019	HDL-FC	Import into cell	2025-02-13	926/17951	0.142454	0.172577
PD_2019	HDL-FC	Export from cell	2025-02-13	927/17951	0.142704	0.172577
PD_2019	HDL-FC	Regulation of adaptive immune response	2025-01-13	213/17951	0.14378	0.173317
PD_2019	HDL-FC	Protein dna complex organization	2025-02-13	939/17951	0.145718	0.17465
PD_2019	HDL-FC	Negative regulation of cell activation	2025-01-13	217/17951	0.146287	0.17465
PD_2019	HDL-FC	Regulation of myeloid cell differentiation	2025-01-13	217/17951	0.146287	0.17465
PD_2019	HDL-FC	Lymphocyte activation involved in immune response	2025-01-13	218/17951	0.146913	0.174838
PD_2019	HDL-FC	Regulated exocytosis	2025-01-13	226/17951	0.151905	0.180204
PD_2019	HDL-FC	Hemopoiesis	2025-02-13	966/17951	0.152554	0.180402
PD_2019	HDL-FC	Calcium mediated signaling	2025-01-13	228/17951	0.153148	0.180533
PD_2019	HDL-FC	Skeletal system morphogenesis	2025-01-13	230/17951	0.15439	0.181425
PD_2019	HDL-FC	Maintenance of location in cell	2025-01-13	232/17951	0.15563	0.181894
PD_2019	HDL-FC	Positive regulation of rna metabolic process	2025-03-13	1925/17951	0.156139	0.181894
PD_2019	HDL-FC	Cell killing	2025-01-13	233/17951	0.15625	0.181894
PD_2019	HDL-FC	Innate immune response	2025-02-13	987/17951	0.157921	0.183269
PD_2019	HDL-FC	Cellular response to molecule of bacterial origin	2025-01-13	238/17951	0.159341	0.184203
PD_2019	HDL-FC	Vacuole organization	2025-01-13	239/17951	0.159958	0.184203
PD_2019	HDL-FC	Myeloid leukocyte differentiation	2025-01-13	240/17951	0.160575	0.184203
PD_2019	HDL-FC	Hormone metabolic process	2025-01-13	241/17951	0.161191	0.184203
PD_2019	HDL-FC	Phagocytosis	2025-01-13	241/17951	0.161191	0.184203
PD_2019	HDL-FC	Regulation of neuron apoptotic process	2025-01-13	244/17951	0.163037	0.185745
PD_2019	HDL-FC	Myeloid leukocyte activation	2025-01-13	246/17951	0.164265	0.186575
PD_2019	HDL-FC	Regulation of chromosome organization	2025-01-13	248/17951	0.165492	0.187399
PD_2019	HDL-FC	Stem cell differentiation	2025-01-13	249/17951	0.166105	0.187525
PD_2019	HDL-FC	Organic acid catabolic process	2025-01-13	251/17951	0.167329	0.188338
PD_2019	HDL-FC	Regulation of leukocyte mediated immunity	2025-01-13	252/17951	0.167941	0.188459
PD_2019	HDL-FC	Animal organ morphogenesis	2025-02-13	1029/17951	0.168777	0.188831
PD_2019	HDL-FC	Central nervous system development	2025-02-13	1037/17951	0.170862	0.190593
PD_2019	HDL-FC	Regulation of synapse structure or activity	2025-01-13	258/17951	0.171602	0.190848
PD_2019	HDL-FC	Adenylate cyclase modulating g protein coupled receptor signaling pathway	2025-01-13	262/17951	0.174034	0.192407
PD_2019	HDL-FC	Glial cell differentiation	2025-01-13	262/17951	0.174034	0.192407
PD_2019	HDL-FC	Positive regulation of intracellular signal transduction	2025-02-13	1056/17951	0.175835	0.192709
PD_2019	HDL-FC	Cellular response to biotic stimulus	2025-01-13	265/17951	0.175854	0.192709
PD_2019	HDL-FC	Receptor mediated endocytosis	2025-01-13	265/17951	0.175854	0.192709
PD_2019	HDL-FC	Response to endoplasmic reticulum stress	2025-01-13	267/17951	0.177065	0.193469
PD_2019	HDL-FC	Regulation of leukocyte proliferation	2025-01-13	269/17951	0.178274	0.194222
PD_2019	HDL-FC	Regulation of canonical wnt signaling pathway	2025-01-13	270/17951	0.178878	0.194314
PD_2019	HDL-FC	Negative regulation of cell development	2025-01-13	271/17951	0.179482	0.194405
PD_2019	HDL-FC	Anatomical structure maturation	2025-01-13	273/17951	0.180688	0.195146
PD_2019	HDL-FC	Carbohydrate derivative catabolic process	2025-01-13	277/17951	0.183096	0.197176
PD_2019	HDL-FC	B cell activation	2025-01-13	278/17951	0.183697	0.197255
PD_2019	HDL-FC	Dna replication	2025-01-13	280/17951	0.184897	0.197975
PD_2019	IDL-FC	Negative regulation of cellular catabolic process	2025-02-04	119/17951	0.000259206	0.0129559
PD_2019	IDL-FC	Dendrite morphogenesis	2025-02-04	143/17951	0.000374165	0.0129559
PD_2019	IDL-FC	Regulation of reactive oxygen species metabolic process	2025-02-04	148/17951	0.000400734	0.0129559
PD_2019	IDL-FC	Positive regulation of endocytosis	2025-02-04	157/17951	0.000450826	0.0129559
PD_2019	IDL-FC	Export from cell	2025-03-04	927/17951	0.000527956	0.0129559
PD_2019	IDL-FC	Regulation of exocytosis	2025-02-04	175/17951	0.000559743	0.0129559
PD_2019	IDL-FC	Response to reactive oxygen species	2025-02-04	205/17951	0.000767028	0.0129559
PD_2019	IDL-FC	Dendrite development	2025-02-04	238/17951	0.001032	0.0129559
PD_2019	IDL-FC	Reactive oxygen species metabolic process	2025-02-04	239/17951	0.00104063	0.0129559
PD_2019	IDL-FC	Negative regulation of protein targeting to mitochondrion	2025-01-04	5/17951	0.00111377	0.0129559
PD_2019	IDL-FC	Positive regulation of dopamine receptor signaling pathway	2025-01-04	5/17951	0.00111377	0.0129559
PD_2019	IDL-FC	Regulation of synaptic vesicle transport	2025-01-04	5/17951	0.00111377	0.0129559
PD_2019	IDL-FC	Regulation of intracellular transport	2025-02-04	267/17951	0.0012966	0.0129559
PD_2019	IDL-FC	Negative regulation of hydrogen peroxide metabolic process	2025-01-04	6/17951	0.00133641	0.0129559
PD_2019	IDL-FC	Positive regulation of synaptic vesicle endocytosis	2025-01-04	6/17951	0.00133641	0.0129559
PD_2019	IDL-FC	Regulation of branching morphogenesis of a nerve	2025-01-04	6/17951	0.00133641	0.0129559
PD_2019	IDL-FC	Regulation of kidney size	2025-01-04	6/17951	0.00133641	0.0129559
PD_2019	IDL-FC	Regulation of protein autoubiquitination	2025-01-04	6/17951	0.00133641	0.0129559
PD_2019	IDL-FC	Intracellular distribution of mitochondria	2025-01-04	7/17951	0.00155902	0.0129559
PD_2019	IDL-FC	Negative regulation of establishment of protein localization to mitochondrion	2025-01-04	7/17951	0.00155902	0.0129559
PD_2019	IDL-FC	Protein processing involved in protein targeting to mitochondrion	2025-01-04	7/17951	0.00155902	0.0129559
PD_2019	IDL-FC	Regulation of retrograde transport endosome to golgi	2025-01-04	7/17951	0.00155902	0.0129559
PD_2019	IDL-FC	Endosomal transport	2025-02-04	295/17951	0.00158005	0.0129559
PD_2019	IDL-FC	Regulation of endocytosis	2025-02-04	298/17951	0.00161204	0.0129559
PD_2019	IDL-FC	Positive regulation of synaptic vesicle recycling	2025-01-04	8/17951	0.00178159	0.0129559
PD_2019	IDL-FC	Protein localization to endoplasmic reticulum exit site	2025-01-04	8/17951	0.00178159	0.0129559
PD_2019	IDL-FC	Regulation of neuron maturation	2025-01-04	8/17951	0.00178159	0.0129559
PD_2019	IDL-FC	Tangential migration from the subventricular zone to the olfactory bulb	2025-01-04	8/17951	0.00178159	0.0129559
PD_2019	IDL-FC	Regulation of protein stability	2025-02-04	332/17951	0.00199646	0.0129559
PD_2019	IDL-FC	Camkk ampk signaling cascade	2025-01-04	9/17951	0.00200412	0.0129559
PD_2019	IDL-FC	Positive regulation of early endosome to late endosome transport	2025-01-04	9/17951	0.00200412	0.0129559
PD_2019	IDL-FC	Cellular response to manganese ion	2025-01-04	10/17951	0.00222661	0.0129559
PD_2019	IDL-FC	Positive regulation of microglial cell activation	2025-01-04	10/17951	0.00222661	0.0129559
PD_2019	IDL-FC	Regulation of er to golgi vesicle mediated transport	2025-01-04	10/17951	0.00222661	0.0129559
PD_2019	IDL-FC	Exocytosis	2025-02-04	356/17951	0.00229187	0.0129559
PD_2019	IDL-FC	Negative regulation of catabolic process	2025-02-04	359/17951	0.00233019	0.0129559
PD_2019	IDL-FC	Negative regulation of excitatory postsynaptic potential	2025-01-04	11/17951	0.00244907	0.0129559
PD_2019	IDL-FC	Regulation of dopamine receptor signaling pathway	2025-01-04	11/17951	0.00244907	0.0129559
PD_2019	IDL-FC	Zinc ion import into organelle	2025-01-04	11/17951	0.00244907	0.0129559
PD_2019	IDL-FC	Branching morphogenesis of a nerve	2025-01-04	12/17951	0.00267149	0.0134432
PD_2019	IDL-FC	Calmodulin dependent kinase signaling pathway	2025-01-04	12/17951	0.00267149	0.0134432
PD_2019	IDL-FC	Mitochondrial protein processing	2025-01-04	13/17951	0.00289387	0.0137946
PD_2019	IDL-FC	Negative regulation of autophagosome assembly	2025-01-04	13/17951	0.00289387	0.0137946
PD_2019	IDL-FC	Response to oxidative stress	2025-02-04	404/17951	0.00294191	0.0137946
PD_2019	IDL-FC	Negative regulation of catalytic activity	2025-02-04	439/17951	0.00346527	0.0146324
PD_2019	IDL-FC	Regulation of neuron projection development	2025-02-04	445/17951	0.00355914	0.0146324
PD_2019	IDL-FC	Locomotory exploration behavior	2025-01-04	16/17951	0.00356079	0.0146324
PD_2019	IDL-FC	Positive regulation of nitric oxide synthase biosynthetic process	2025-01-04	16/17951	0.00356079	0.0146324
PD_2019	IDL-FC	Regulation of cellular catabolic process	2025-02-04	462/17951	0.00383168	0.0146324
PD_2019	IDL-FC	Positive regulation of neuroinflammatory response	2025-01-04	18/17951	0.00400522	0.0146324
PD_2019	IDL-FC	Regulation of hydrogen peroxide metabolic process	2025-01-04	18/17951	0.00400522	0.0146324
PD_2019	IDL-FC	Response to manganese ion	2025-01-04	18/17951	0.00400522	0.0146324
PD_2019	IDL-FC	Mitochondrion distribution	2025-01-04	19/17951	0.00422738	0.0146324
PD_2019	IDL-FC	Regulation of early endosome to late endosome transport	2025-01-04	19/17951	0.00422738	0.0146324
PD_2019	IDL-FC	Regulation of synaptic vesicle endocytosis	2025-01-04	19/17951	0.00422738	0.0146324
PD_2019	IDL-FC	Negative regulation of endoplasmic reticulum stress induced intrinsic apoptotic signaling pathway	2025-01-04	20/17951	0.00444951	0.0146324
PD_2019	IDL-FC	Negative regulation of gtpase activity	2025-01-04	20/17951	0.00444951	0.0146324
PD_2019	IDL-FC	Nitric oxide synthase biosynthetic process	2025-01-04	20/17951	0.00444951	0.0146324
PD_2019	IDL-FC	Regulation of microglial cell activation	2025-01-04	20/17951	0.00444951	0.0146324
PD_2019	IDL-FC	Regulation of mitochondrial depolarization	2025-01-04	20/17951	0.00444951	0.0146324
PD_2019	IDL-FC	Regulation of protein kinase a signaling	2025-01-04	20/17951	0.00444951	0.0146324
PD_2019	IDL-FC	Regulation of anatomical structure size	2025-02-04	502/17951	0.00451104	0.0146324
PD_2019	IDL-FC	Small gtpase mediated signal transduction	2025-02-04	502/17951	0.00451104	0.0146324
PD_2019	IDL-FC	Response to inorganic substance	2025-02-04	515/17951	0.00474328	0.0146324
PD_2019	IDL-FC	Regulation of vesicle mediated transport	2025-02-04	521/17951	0.00485236	0.0146324
PD_2019	IDL-FC	Late endosome to lysosome transport	2025-01-04	22/17951	0.00489364	0.0146324
PD_2019	IDL-FC	Negative regulation of oxidoreductase activity	2025-01-04	22/17951	0.00489364	0.0146324
PD_2019	IDL-FC	Rab protein signal transduction	2025-01-04	22/17951	0.00489364	0.0146324
PD_2019	IDL-FC	Striatum development	2025-01-04	22/17951	0.00489364	0.0146324
PD_2019	IDL-FC	Gtp metabolic process	2025-01-04	24/17951	0.00533762	0.0155104
PD_2019	IDL-FC	Regulation of cell maturation	2025-01-04	24/17951	0.00533762	0.0155104
PD_2019	IDL-FC	Mitochondrial depolarization	2025-01-04	25/17951	0.00555956	0.0159309
PD_2019	IDL-FC	Regulation of synaptic vesicle recycling	2025-01-04	26/17951	0.00578146	0.0163398
PD_2019	IDL-FC	Cell morphogenesis involved in neuron differentiation	2025-02-04	586/17951	0.00610984	0.0170346
PD_2019	IDL-FC	Subpallium development	2025-01-04	28/17951	0.00622514	0.0171246
PD_2019	IDL-FC	Zinc ion transport	2025-01-04	29/17951	0.00644693	0.0171982
PD_2019	IDL-FC	Regulation of secretion	2025-02-04	611/17951	0.00663018	0.0171982
PD_2019	IDL-FC	Negative regulation of protein maturation	2025-01-04	30/17951	0.00666868	0.0171982
PD_2019	IDL-FC	Positive regulation of macrophage activation	2025-01-04	30/17951	0.00666868	0.0171982
PD_2019	IDL-FC	Regulation of mitochondrial fission	2025-01-04	30/17951	0.00666868	0.0171982
PD_2019	IDL-FC	Hydrogen peroxide catabolic process	2025-01-04	31/17951	0.00689039	0.0175506
PD_2019	IDL-FC	Regulation of endoplasmic reticulum stress induced intrinsic apoptotic signaling pathway	2025-01-04	32/17951	0.00711207	0.0176787
PD_2019	IDL-FC	Regulation of lysosomal lumen ph	2025-01-04	32/17951	0.00711207	0.0176787
PD_2019	IDL-FC	Neuron projection arborization	2025-01-04	33/17951	0.00733371	0.0180126
PD_2019	IDL-FC	Exploration behavior	2025-01-04	34/17951	0.00755531	0.0183386
PD_2019	IDL-FC	Determination of adult lifespan	2025-01-04	35/17951	0.00777688	0.0184424
PD_2019	IDL-FC	Negative regulation of macroautophagy	2025-01-04	35/17951	0.00777688	0.0184424
PD_2019	IDL-FC	Cell projection morphogenesis	2025-02-04	670/17951	0.007938	0.0186106
PD_2019	IDL-FC	Intracellular protein transport	2025-02-04	674/17951	0.0080307	0.0186164
PD_2019	IDL-FC	Positive regulation of cell morphogenesis	2025-01-04	37/17951	0.0082199	0.0187912
PD_2019	IDL-FC	Regulation of cell projection organization	2025-02-04	685/17951	0.00828824	0.0187912
PD_2019	IDL-FC	Olfactory lobe development	2025-01-04	39/17951	0.00866277	0.0192941
PD_2019	IDL-FC	Endocytosis	2025-02-04	703/17951	0.00871794	0.0192941
PD_2019	IDL-FC	Dopamine receptor signaling pathway	2025-01-04	40/17951	0.00888415	0.0192941
PD_2019	IDL-FC	Mitochondrial fission	2025-01-04	40/17951	0.00888415	0.0192941
PD_2019	IDL-FC	Regulation of neuroinflammatory response	2025-01-04	41/17951	0.00910549	0.0195688
PD_2019	IDL-FC	Synaptic vesicle transport	2025-01-04	42/17951	0.00932679	0.0198378
PD_2019	IDL-FC	Negative regulation of molecular function	2025-02-04	735/17951	0.0095071	0.0198981
PD_2019	IDL-FC	Protein kinase a signaling	2025-01-04	43/17951	0.00954806	0.0198981
PD_2019	IDL-FC	Regulation of synaptic vesicle exocytosis	2025-01-04	44/17951	0.00976929	0.0201556
PD_2019	IDL-FC	Negative regulation of response to endoplasmic reticulum stress	2025-01-04	45/17951	0.00999049	0.0202078
PD_2019	IDL-FC	Regulation of dendritic spine morphogenesis	2025-01-04	45/17951	0.00999049	0.0202078
PD_2019	IDL-FC	Acute phase response	2025-01-04	47/17951	0.0104328	0.0203061
PD_2019	IDL-FC	Negative regulation of organelle assembly	2025-01-04	47/17951	0.0104328	0.0203061
PD_2019	IDL-FC	Negative regulation of reactive oxygen species metabolic process	2025-01-04	47/17951	0.0104328	0.0203061
PD_2019	IDL-FC	Regulation of establishment of protein localization to mitochondrion	2025-01-04	47/17951	0.0104328	0.0203061
PD_2019	IDL-FC	Neuron maturation	2025-01-04	48/17951	0.0106538	0.0203524
PD_2019	IDL-FC	Regulation of membrane depolarization	2025-01-04	48/17951	0.0106538	0.0203524
PD_2019	IDL-FC	Modulation of excitatory postsynaptic potential	2025-01-04	49/17951	0.0108749	0.0203969
PD_2019	IDL-FC	Regulation of autophagosome assembly	2025-01-04	49/17951	0.0108749	0.0203969
PD_2019	IDL-FC	Vesicle mediated transport between endosomal compartments	2025-01-04	50/17951	0.0110959	0.0204811
PD_2019	IDL-FC	Anterograde axonal transport	2025-01-04	51/17951	0.0113169	0.0204811
PD_2019	IDL-FC	Negative regulation of intracellular transport	2025-01-04	51/17951	0.0113169	0.0204811
PD_2019	IDL-FC	Positive regulation of protein binding	2025-01-04	51/17951	0.0113169	0.0204811
PD_2019	IDL-FC	Leukocyte activation involved in inflammatory response	2025-01-04	52/17951	0.0115378	0.020521
PD_2019	IDL-FC	Mitochondrion localization	2025-01-04	52/17951	0.0115378	0.020521
PD_2019	IDL-FC	Neuromuscular junction development	2025-01-04	53/17951	0.0117587	0.0205594
PD_2019	IDL-FC	Regulation of morphogenesis of a branching structure	2025-01-04	53/17951	0.0117587	0.0205594
PD_2019	IDL-FC	Positive regulation of receptor mediated endocytosis	2025-01-04	54/17951	0.0119796	0.0205964
PD_2019	IDL-FC	Regulation of neuroblast proliferation	2025-01-04	54/17951	0.0119796	0.0205964
PD_2019	IDL-FC	Hydrogen peroxide metabolic process	2025-01-04	55/17951	0.0122004	0.0207364
PD_2019	IDL-FC	Synaptic vesicle localization	2025-01-04	56/17951	0.0124212	0.0207364
PD_2019	IDL-FC	Positive regulation of transport	2025-02-04	844/17951	0.0124344	0.0207364
PD_2019	IDL-FC	Regulation of cell development	2025-02-04	845/17951	0.012463	0.0207364
PD_2019	IDL-FC	Glial cell activation	2025-01-04	58/17951	0.0128626	0.0212301
PD_2019	IDL-FC	Dendritic spine morphogenesis	2025-01-04	60/17951	0.013304	0.0216127
PD_2019	IDL-FC	Regulation of vacuole organization	2025-01-04	60/17951	0.013304	0.0216127
PD_2019	IDL-FC	Regulation of macrophage activation	2025-01-04	62/17951	0.0137451	0.022155
PD_2019	IDL-FC	Response to catecholamine	2025-01-04	63/17951	0.0139656	0.0221814
PD_2019	IDL-FC	Regulation of anatomical structure morphogenesis	2025-02-04	902/17951	0.0141404	0.0221814
PD_2019	IDL-FC	Inflammatory response	2025-02-04	903/17951	0.0141707	0.0221814
PD_2019	IDL-FC	Forebrain cell migration	2025-01-04	65/17951	0.0144066	0.0221814
PD_2019	IDL-FC	Intrinsic apoptotic signaling pathway in response to endoplasmic reticulum stress	2025-01-04	65/17951	0.0144066	0.0221814
PD_2019	IDL-FC	Regulation of dendrite morphogenesis	2025-01-04	65/17951	0.0144066	0.0221814
PD_2019	IDL-FC	Regulation of oxidoreductase activity	2025-01-04	66/17951	0.014627	0.0223539
PD_2019	IDL-FC	Axonal transport	2025-01-04	67/17951	0.0148474	0.0224026
PD_2019	IDL-FC	Import into cell	2025-02-04	926/17951	0.014876	0.0224026
PD_2019	IDL-FC	Regulation of protein maturation	2025-01-04	69/17951	0.015288	0.0228563
PD_2019	IDL-FC	Negative regulation of protein binding	2025-01-04	70/17951	0.0155083	0.0230188
PD_2019	IDL-FC	Protein autoubiquitination	2025-01-04	73/17951	0.0161689	0.0236588
PD_2019	IDL-FC	Regulation of mitochondrial membrane potential	2025-01-04	73/17951	0.0161689	0.0236588
PD_2019	IDL-FC	Cell morphogenesis	2025-02-04	981/17951	0.0166264	0.0240551
PD_2019	IDL-FC	Secretion	2025-02-04	984/17951	0.0167244	0.0240551
PD_2019	IDL-FC	Regulation of cellular localization	2025-02-04	988/17951	0.0168556	0.0240551
PD_2019	IDL-FC	Regulation of synaptic transmission glutamatergic	2025-01-04	77/17951	0.0170492	0.0240551
PD_2019	IDL-FC	Positive regulation of proteasomal ubiquitin dependent protein catabolic process	2025-01-04	78/17951	0.0172691	0.0240551
PD_2019	IDL-FC	Regulation of axon extension	2025-01-04	78/17951	0.0172691	0.0240551
PD_2019	IDL-FC	Axo dendritic transport	2025-01-04	79/17951	0.0174891	0.0240551
PD_2019	IDL-FC	Protein localization to endoplasmic reticulum	2025-01-04	79/17951	0.0174891	0.0240551
PD_2019	IDL-FC	Regulation of protein targeting	2025-01-04	79/17951	0.0174891	0.0240551
PD_2019	IDL-FC	Positive regulation of map kinase activity	2025-01-04	81/17951	0.0179288	0.024427
PD_2019	IDL-FC	Export across plasma membrane	2025-01-04	83/17951	0.0183684	0.024427
PD_2019	IDL-FC	Neuroblast proliferation	2025-01-04	83/17951	0.0183684	0.024427
PD_2019	IDL-FC	Synaptic vesicle recycling	2025-01-04	83/17951	0.0183684	0.024427
PD_2019	IDL-FC	Neuroinflammatory response	2025-01-04	84/17951	0.0185882	0.024427
PD_2019	IDL-FC	Regulation of neurotransmitter secretion	2025-01-04	84/17951	0.0185882	0.024427
PD_2019	IDL-FC	Regulation of response to endoplasmic reticulum stress	2025-01-04	84/17951	0.0185882	0.024427
PD_2019	IDL-FC	Membrane depolarization	2025-01-04	93/17951	0.0205643	0.0262753
PD_2019	IDL-FC	Negative regulation of autophagy	2025-01-04	94/17951	0.0207837	0.0262753
PD_2019	IDL-FC	Neuron projection organization	2025-01-04	95/17951	0.021003	0.0262753
PD_2019	IDL-FC	Regulation of extent of cell growth	2025-01-04	95/17951	0.021003	0.0262753
PD_2019	IDL-FC	Synaptic vesicle exocytosis	2025-01-04	97/17951	0.0214416	0.0262753
PD_2019	IDL-FC	Cellular oxidant detoxification	2025-01-04	98/17951	0.0216608	0.0262753
PD_2019	IDL-FC	Regulation of calcium mediated signaling	2025-01-04	98/17951	0.0216608	0.0262753
PD_2019	IDL-FC	Response to hydrogen peroxide	2025-01-04	98/17951	0.0216608	0.0262753
PD_2019	IDL-FC	Regulation of catabolic process	2025-02-04	1127/17951	0.0217015	0.0262753
PD_2019	IDL-FC	Dendritic spine development	2025-01-04	99/17951	0.02188	0.0262753
PD_2019	IDL-FC	Positive regulation of cellular component organization	2025-02-04	1132/17951	0.0218861	0.0262753
PD_2019	IDL-FC	Kidney morphogenesis	2025-01-04	100/17951	0.0220992	0.0262753
PD_2019	IDL-FC	Regulation of dendrite development	2025-01-04	100/17951	0.0220992	0.0262753
PD_2019	IDL-FC	Transition metal ion transport	2025-01-04	100/17951	0.0220992	0.0262753
PD_2019	IDL-FC	Cellular catabolic process	2025-02-04	1142/17951	0.0222575	0.0262753
PD_2019	IDL-FC	Regulation of neurotransmitter transport	2025-01-04	101/17951	0.0223183	0.0262753
PD_2019	IDL-FC	Endoplasmic reticulum organization	2025-01-04	102/17951	0.0225374	0.0262753
PD_2019	IDL-FC	Regulation of neural precursor cell proliferation	2025-01-04	103/17951	0.0227565	0.0262753
PD_2019	IDL-FC	Neuron development	2025-02-04	1159/17951	0.0228953	0.0262753
PD_2019	IDL-FC	Positive regulation of ubiquitin dependent protein catabolic process	2025-01-04	104/17951	0.0229755	0.0262753
PD_2019	IDL-FC	Regulation of ph	2025-01-04	104/17951	0.0229755	0.0262753
PD_2019	IDL-FC	Axon extension	2025-01-04	106/17951	0.0234134	0.0262753
PD_2019	IDL-FC	Peptidyl threonine modification	2025-01-04	106/17951	0.0234134	0.0262753
PD_2019	IDL-FC	Positive regulation of protein ubiquitination	2025-01-04	106/17951	0.0234134	0.0262753
PD_2019	IDL-FC	Protein targeting to mitochondrion	2025-01-04	106/17951	0.0234134	0.0262753
PD_2019	IDL-FC	Retrograde transport endosome to golgi	2025-01-04	106/17951	0.0234134	0.0262753
PD_2019	IDL-FC	Regulation of postsynapse organization	2025-01-04	107/17951	0.0236323	0.0262753
PD_2019	IDL-FC	Acute inflammatory response	2025-01-04	108/17951	0.0238512	0.0262753
PD_2019	IDL-FC	Positive regulation of binding	2025-01-04	108/17951	0.0238512	0.0262753
PD_2019	IDL-FC	Negative regulation of binding	2025-01-04	109/17951	0.02407	0.0262753
PD_2019	IDL-FC	Positive regulation of proteasomal protein catabolic process	2025-01-04	109/17951	0.02407	0.0262753
PD_2019	IDL-FC	Synaptic transmission glutamatergic	2025-01-04	109/17951	0.02407	0.0262753
PD_2019	IDL-FC	Lytic vacuole organization	2025-01-04	112/17951	0.0247263	0.026666
PD_2019	IDL-FC	Macrophage activation	2025-01-04	112/17951	0.0247263	0.026666
PD_2019	IDL-FC	Negative regulation of intrinsic apoptotic signaling pathway	2025-01-04	113/17951	0.024945	0.026666
PD_2019	IDL-FC	Positive regulation of canonical wnt signaling pathway	2025-01-04	113/17951	0.024945	0.026666
PD_2019	IDL-FC	Positive regulation of tumor necrosis factor superfamily cytokine production	2025-01-04	114/17951	0.0251636	0.0267611
PD_2019	IDL-FC	Chemical synaptic transmission postsynaptic	2025-01-04	115/17951	0.0253822	0.0268551
PD_2019	IDL-FC	Regulation of regulated secretory pathway	2025-01-04	116/17951	0.0256008	0.0269482
PD_2019	IDL-FC	Regulation of nervous system process	2025-01-04	120/17951	0.0264747	0.0277267
PD_2019	IDL-FC	Regulation of receptor mediated endocytosis	2025-01-04	121/17951	0.0266931	0.0278142
PD_2019	IDL-FC	Regulation of protein binding	2025-01-04	124/17951	0.0273481	0.0282953
PD_2019	IDL-FC	Autophagosome organization	2025-01-04	125/17951	0.0275663	0.0282953
PD_2019	IDL-FC	Positive regulation of protein serine threonine kinase activity	2025-01-04	125/17951	0.0275663	0.0282953
PD_2019	IDL-FC	Protein localization to mitochondrion	2025-01-04	128/17951	0.0282208	0.0286214
PD_2019	IDL-FC	Regulation of proteasomal ubiquitin dependent protein catabolic process	2025-01-04	128/17951	0.0282208	0.0286214
PD_2019	IDL-FC	Negative regulation of neuron projection development	2025-01-04	129/17951	0.0284389	0.0286214
PD_2019	IDL-FC	Positive regulation of post translational protein modification	2025-01-04	129/17951	0.0284389	0.0286214
PD_2019	IDL-FC	Positive regulation of proteolysis involved in protein catabolic process	2025-01-04	132/17951	0.029093	0.0291376
PD_2019	IDL-FC	Regulation of map kinase activity	2025-01-04	133/17951	0.0293109	0.0291496
PD_2019	IDL-FC	Cellular response to toxic substance	2025-01-04	134/17951	0.0295288	0.0291496
PD_2019	IDL-FC	Negative regulation of establishment of protein localization	2025-01-04	134/17951	0.0295288	0.0291496
PD_2019	IDL-FC	Lysosomal transport	2025-01-04	138/17951	0.0304001	0.0298668
PD_2019	IDL-FC	Endoplasmic reticulum to golgi vesicle mediated transport	2025-01-04	139/17951	0.0306178	0.0299381
PD_2019	IDL-FC	Positive regulation of intracellular transport	2025-01-04	140/17951	0.0308355	0.0300088
PD_2019	IDL-FC	Intracellular transport	2025-02-04	1368/17951	0.0313892	0.0304042
PD_2019	IDL-FC	Regulation of catalytic activity	2025-02-04	1373/17951	0.0316069	0.0304253
PD_2019	IDL-FC	Cytosolic transport	2025-01-04	144/17951	0.0317059	0.0304253
PD_2019	IDL-FC	Rho protein signal transduction	2025-01-04	147/17951	0.0323583	0.0307533
PD_2019	IDL-FC	Neurotransmitter secretion	2025-01-04	148/17951	0.0325757	0.0307533
PD_2019	IDL-FC	Regulation of postsynaptic membrane potential	2025-01-04	148/17951	0.0325757	0.0307533
PD_2019	IDL-FC	Positive regulation of wnt signaling pathway	2025-01-04	149/17951	0.0327931	0.0307533
PD_2019	IDL-FC	Regulation of mitochondrion organization	2025-01-04	149/17951	0.0327931	0.0307533
PD_2019	IDL-FC	Protein transport	2025-02-04	1424/17951	0.0338649	0.0313446
PD_2019	IDL-FC	Cellular response to reactive oxygen species	2025-01-04	154/17951	0.0338794	0.0313446
PD_2019	IDL-FC	Positive regulation of inflammatory response	2025-01-04	154/17951	0.0338794	0.0313446
PD_2019	IDL-FC	Golgi organization	2025-01-04	157/17951	0.0345307	0.0318046
PD_2019	IDL-FC	Ensheathment of neurons	2025-01-04	158/17951	0.0347477	0.0318622
PD_2019	IDL-FC	Positive regulation of autophagy	2025-01-04	159/17951	0.0349647	0.0319193
PD_2019	IDL-FC	Detoxification	2025-01-04	163/17951	0.0358323	0.0325673
PD_2019	IDL-FC	Neuron projection extension	2025-01-04	164/17951	0.0360491	0.0326206
PD_2019	IDL-FC	Import into nucleus	2025-01-04	168/17951	0.036916	0.0331146
PD_2019	IDL-FC	Regulation of ubiquitin dependent protein catabolic process	2025-01-04	168/17951	0.036916	0.0331146
PD_2019	IDL-FC	Neural precursor cell proliferation	2025-01-04	169/17951	0.0371327	0.0331647
PD_2019	IDL-FC	Generation of neurons	2025-02-04	1510/17951	0.0378258	0.0333607
PD_2019	IDL-FC	Cellular response to starvation	2025-01-04	173/17951	0.0379988	0.0333607
PD_2019	IDL-FC	Jnk cascade	2025-01-04	173/17951	0.0379988	0.0333607
PD_2019	IDL-FC	Vacuolar transport	2025-01-04	173/17951	0.0379988	0.0333607
PD_2019	IDL-FC	Regulation of cell size	2025-01-04	175/17951	0.0384317	0.0335977
PD_2019	IDL-FC	Negative regulation of cell projection organization	2025-01-04	183/17951	0.0401616	0.0348559
PD_2019	IDL-FC	Vesicle mediated transport	2025-02-04	1561/17951	0.0402642	0.0348559
PD_2019	IDL-FC	Regulation of macroautophagy	2025-01-04	184/17951	0.0403777	0.0348559
PD_2019	IDL-FC	Regulation of intrinsic apoptotic signaling pathway	2025-01-04	189/17951	0.0414576	0.035639
PD_2019	IDL-FC	Protein autophosphorylation	2025-01-04	190/17951	0.0416735	0.0356759
PD_2019	IDL-FC	Regulation of proteasomal protein catabolic process	2025-01-04	191/17951	0.0418893	0.0357125
PD_2019	IDL-FC	Regulation of neuron differentiation	2025-01-04	192/17951	0.0421051	0.0357487
PD_2019	IDL-FC	Regulation of protein ubiquitination	2025-01-04	196/17951	0.0429679	0.0361835
PD_2019	IDL-FC	Tumor necrosis factor superfamily cytokine production	2025-01-04	196/17951	0.0429679	0.0361835
PD_2019	IDL-FC	Negative regulation of hydrolase activity	2025-01-04	197/17951	0.0431835	0.0362172
PD_2019	IDL-FC	Regulation of cell differentiation	2025-02-04	1631/17951	0.0437173	0.0364528
PD_2019	IDL-FC	Regulation of transport	2025-02-04	1633/17951	0.0438177	0.0364528
PD_2019	IDL-FC	Postsynapse organization	2025-01-04	201/17951	0.0440456	0.0364952
PD_2019	IDL-FC	Cell projection organization	2025-02-04	1644/17951	0.0443719	0.0365897
PD_2019	IDL-FC	Locomotory behavior	2025-01-04	204/17951	0.0446917	0.0365897
PD_2019	IDL-FC	Positive regulation of protein catabolic process	2025-01-04	204/17951	0.0446917	0.0365897
PD_2019	IDL-FC	Cytoskeleton dependent intracellular transport	2025-01-04	205/17951	0.044907	0.0366207
PD_2019	IDL-FC	Morphogenesis of a branching structure	2025-01-04	207/17951	0.0453376	0.0368262
PD_2019	IDL-FC	Cell maturation	2025-01-04	208/17951	0.0455528	0.0368559
PD_2019	IDL-FC	Neurotransmitter transport	2025-01-04	210/17951	0.0459831	0.0370113
PD_2019	IDL-FC	Response to oxygen containing compound	2025-02-04	1678/17951	0.0461036	0.0370113
PD_2019	IDL-FC	Response to starvation	2025-01-04	214/17951	0.0468433	0.0374476
PD_2019	IDL-FC	Cellular response to inorganic substance	2025-01-04	216/17951	0.0472731	0.0374476
PD_2019	IDL-FC	Positive regulation of multicellular organismal process	2025-02-04	1701/17951	0.047291	0.0374476
PD_2019	IDL-FC	Microtubule based transport	2025-01-04	217/17951	0.047488	0.0374476
PD_2019	IDL-FC	Negative regulation of protein localization	2025-01-04	218/17951	0.0477029	0.0374476
PD_2019	IDL-FC	Establishment of protein localization	2025-02-04	1711/17951	0.0478112	0.0374476
PD_2019	IDL-FC	Vesicle localization	2025-01-04	219/17951	0.0479177	0.0374476
PD_2019	IDL-FC	Protein stabilization	2025-01-04	220/17951	0.0481324	0.0374735
PD_2019	IDL-FC	Positive regulation of cellular catabolic process	2025-01-04	224/17951	0.0489912	0.0378349
PD_2019	IDL-FC	Developmental cell growth	2025-01-04	226/17951	0.0494203	0.0378349
PD_2019	IDL-FC	Regulated exocytosis	2025-01-04	226/17951	0.0494203	0.0378349
PD_2019	IDL-FC	Vesicle mediated transport in synapse	2025-01-04	226/17951	0.0494203	0.0378349
PD_2019	IDL-FC	Neurogenesis	2025-02-04	1745/17951	0.049598	0.0378349
PD_2019	IDL-FC	Calcium mediated signaling	2025-01-04	228/17951	0.0498493	0.0378349
PD_2019	IDL-FC	Regulation of binding	2025-01-04	229/17951	0.0500637	0.0378349
PD_2019	IDL-FC	Regulation of proteolysis involved in protein catabolic process	2025-01-04	229/17951	0.0500637	0.0378349
PD_2019	IDL-FC	Negative regulation of proteolysis	2025-01-04	230/17951	0.0502781	0.0378583
PD_2019	IDL-FC	Developmental growth involved in morphogenesis	2025-01-04	232/17951	0.0507069	0.0380423
PD_2019	IDL-FC	Vacuole organization	2025-01-04	239/17951	0.0522062	0.0390252
PD_2019	IDL-FC	Cellular response to nutrient levels	2025-01-04	242/17951	0.0528482	0.0391517
PD_2019	IDL-FC	Negative regulation of apoptotic signaling pathway	2025-01-04	244/17951	0.0532761	0.0391517
PD_2019	IDL-FC	Protein processing	2025-01-04	245/17951	0.0534899	0.0391517
PD_2019	IDL-FC	Regulation of post translational protein modification	2025-01-04	245/17951	0.0534899	0.0391517
PD_2019	IDL-FC	Myeloid leukocyte activation	2025-01-04	246/17951	0.0537037	0.0391517
PD_2019	IDL-FC	Positive regulation of neurogenesis	2025-01-04	246/17951	0.0537037	0.0391517
PD_2019	IDL-FC	Regulation of cell morphogenesis	2025-01-04	246/17951	0.0537037	0.0391517
PD_2019	IDL-FC	Positive regulation of protein kinase activity	2025-01-04	248/17951	0.0541313	0.0393244
PD_2019	IDL-FC	Regulation of organelle assembly	2025-01-04	251/17951	0.0547723	0.0396505
PD_2019	IDL-FC	Cellular response to oxidative stress	2025-01-04	254/17951	0.0554131	0.0399741
PD_2019	IDL-FC	Regulation of synapse structure or activity	2025-01-04	258/17951	0.0562669	0.0404486
PD_2019	IDL-FC	Regulation of protein serine threonine kinase activity	2025-01-04	264/17951	0.0575465	0.0410225
PD_2019	IDL-FC	Receptor mediated endocytosis	2025-01-04	265/17951	0.0577596	0.0410225
PD_2019	IDL-FC	Response to toxic substance	2025-01-04	266/17951	0.0579727	0.0410225
PD_2019	IDL-FC	Response to endoplasmic reticulum stress	2025-01-04	267/17951	0.0581858	0.0410225
PD_2019	IDL-FC	Defense response	2025-02-04	1902/17951	0.0582017	0.0410225
PD_2019	IDL-FC	Nitrogen compound transport	2025-02-04	1903/17951	0.0582583	0.0410225
PD_2019	IDL-FC	Nucleoside triphosphate metabolic process	2025-01-04	269/17951	0.0586118	0.0411311
PD_2019	IDL-FC	Regulation of canonical wnt signaling pathway	2025-01-04	270/17951	0.0588248	0.0411406
PD_2019	IDL-FC	Anatomical structure maturation	2025-01-04	273/17951	0.0594634	0.0414468
PD_2019	IDL-FC	Regulation of gtpase activity	2025-01-04	276/17951	0.0601018	0.0417506
PD_2019	IDL-FC	Telencephalon development	2025-01-04	278/17951	0.0605271	0.041905
PD_2019	IDL-FC	Intracellular signaling cassette	2025-02-04	1952/17951	0.0610605	0.0421329
PD_2019	IDL-FC	Peptidyl serine modification	2025-01-04	283/17951	0.06159	0.0423566
PD_2019	IDL-FC	Establishment of localization in cell	2025-02-04	1966/17951	0.0618711	0.0424086
PD_2019	IDL-FC	Regulation of molecular function	2025-02-04	1984/17951	0.0629196	0.0429845
PD_2019	IDL-FC	Positive regulation of kinase activity	2025-01-04	294/17951	0.063925	0.0435272
PD_2019	IDL-FC	Positive regulation of nervous system development	2025-01-04	296/17951	0.064349	0.0436718
PD_2019	IDL-FC	Golgi vesicle transport	2025-01-04	307/17951	0.0666789	0.0451046
PD_2019	IDL-FC	Negative regulation of phosphorylation	2025-01-04	311/17951	0.067525	0.0455215
PD_2019	IDL-FC	Protein localization to nucleus	2025-01-04	312/17951	0.0677365	0.0455215
PD_2019	IDL-FC	Regulation of developmental growth	2025-01-04	316/17951	0.0685819	0.04594
PD_2019	IDL-FC	Intrinsic apoptotic signaling pathway	2025-01-04	319/17951	0.0692156	0.0462059
PD_2019	IDL-FC	Cellular response to chemical stress	2025-01-04	320/17951	0.0694268	0.0462059
PD_2019	IDL-FC	Canonical wnt signaling pathway	2025-01-04	326/17951	0.070693	0.0468973
PD_2019	IDL-FC	Protein targeting	2025-01-04	329/17951	0.0713256	0.0471654
PD_2019	IDL-FC	Renal system development	2025-01-04	331/17951	0.0717471	0.0472925
PD_2019	IDL-FC	Nuclear transport	2025-01-04	333/17951	0.0721685	0.0474188
PD_2019	IDL-FC	Positive regulation of proteolysis	2025-01-04	337/17951	0.073011	0.0478062
PD_2019	IDL-FC	Defense response to bacterium	2025-01-04	338/17951	0.0732215	0.0478062
PD_2019	IDL-FC	Developmental maturation	2025-01-04	340/17951	0.0736424	0.0479293
PD_2019	IDL-FC	Regulation of wnt signaling pathway	2025-01-04	344/17951	0.0744838	0.0483245
PD_2019	IDL-FC	Response to metal ion	2025-01-04	346/17951	0.0749043	0.0484449
PD_2019	IDL-FC	Regulation of cellular component size	2025-01-04	355/17951	0.0767947	0.0495124
PD_2019	IDL-FC	Positive regulation of cell projection organization	2025-01-04	361/17951	0.0780533	0.0501243
PD_2019	IDL-FC	Regulation of protein catabolic process	2025-01-04	362/17951	0.078263	0.0501243
PD_2019	IDL-FC	Negative regulation of organelle organization	2025-01-04	363/17951	0.0784726	0.0501243
PD_2019	IDL-FC	Positive regulation of transferase activity	2025-01-04	366/17951	0.0791013	0.050326
PD_2019	IDL-FC	Macroautophagy	2025-01-04	367/17951	0.0793107	0.050326
PD_2019	IDL-FC	Regulation of autophagy	2025-01-04	368/17951	0.0795202	0.050326
PD_2019	IDL-FC	Negative regulation of phosphorus metabolic process	2025-01-04	374/17951	0.080776	0.0509644
PD_2019	IDL-FC	Regulation of neurogenesis	2025-01-04	380/17951	0.0820306	0.0515982
PD_2019	IDL-FC	Positive regulation of cell activation	2025-01-04	385/17951	0.0830751	0.0520964
PD_2019	IDL-FC	Regulation of apoptotic signaling pathway	2025-01-04	396/17951	0.0853699	0.0533732
PD_2019	IDL-FC	Proteasome mediated ubiquitin dependent protein catabolic process	2025-01-04	401/17951	0.0864116	0.0538613
PD_2019	IDL-FC	Regulation of cell growth	2025-01-04	404/17951	0.0870362	0.0540872
PD_2019	IDL-FC	Forebrain development	2025-01-04	411/17951	0.0884922	0.0548269
PD_2019	IDL-FC	Negative regulation of protein modification process	2025-01-04	418/17951	0.0899466	0.0555611
PD_2019	IDL-FC	Regulation of inflammatory response	2025-01-04	431/17951	0.0926429	0.0570558
PD_2019	IDL-FC	Microtubule based movement	2025-01-04	435/17951	0.0934713	0.0573947
PD_2019	IDL-FC	Establishment of protein localization to organelle	2025-01-04	456/17951	0.0978112	0.0598535
PD_2019	IDL-FC	Regulation of nervous system development	2025-01-04	459/17951	0.0984299	0.0598535
PD_2019	IDL-FC	Negative regulation of transport	2025-01-04	460/17951	0.0986361	0.0598535
PD_2019	IDL-FC	Positive regulation of cell development	2025-01-04	460/17951	0.0986361	0.0598535
PD_2019	IDL-FC	Regulation of membrane potential	2025-01-04	464/17951	0.0994604	0.0601767
PD_2019	IDL-FC	Wnt signaling pathway	2025-01-04	469/17951	0.10049	0.0606219
PD_2019	IDL-FC	Positive regulation of mapk cascade	2025-01-04	473/17951	0.101313	0.0609402
PD_2019	IDL-FC	Establishment of organelle localization	2025-01-04	479/17951	0.102547	0.0615028
PD_2019	IDL-FC	Ribose phosphate metabolic process	2025-01-04	483/17951	0.103368	0.0617597
PD_2019	IDL-FC	Cell growth	2025-01-04	484/17951	0.103574	0.0617597
PD_2019	IDL-FC	Signal release	2025-01-04	491/17951	0.10501	0.0624357
PD_2019	IDL-FC	Organelle fission	2025-01-04	498/17951	0.106444	0.0628081
PD_2019	IDL-FC	Regulation of trans synaptic signaling	2025-01-04	498/17951	0.106444	0.0628081
PD_2019	IDL-FC	Synapse organization	2025-01-04	499/17951	0.106649	0.0628081
PD_2019	IDL-FC	Response to nutrient levels	2025-01-04	500/17951	0.106854	0.0628081
PD_2019	IDL-FC	Positive regulation of cytokine production	2025-01-04	504/17951	0.107673	0.0631095
PD_2019	IDL-FC	Regulation of kinase activity	2025-01-04	519/17951	0.110738	0.0644132
PD_2019	IDL-FC	Axon development	2025-01-04	520/17951	0.110942	0.0644132
PD_2019	IDL-FC	Positive regulation of defense response	2025-01-04	520/17951	0.110942	0.0644132
PD_2019	IDL-FC	Mitochondrion organization	2025-01-04	521/17951	0.111146	0.0644132
PD_2019	IDL-FC	Regulation of cellular response to stress	2025-01-04	526/17951	0.112165	0.064822
PD_2019	IDL-FC	Proteasomal protein catabolic process	2025-01-04	529/17951	0.112776	0.0649932
PD_2019	IDL-FC	Regulation of establishment of protein localization	2025-01-04	533/17951	0.113591	0.0652803
PD_2019	IDL-FC	Cellular response to organic cyclic compound	2025-01-04	535/17951	0.113998	0.0653323
PD_2019	IDL-FC	Protein maturation	2025-01-04	555/17951	0.118061	0.0674735
PD_2019	IDL-FC	Purine containing compound metabolic process	2025-01-04	570/17951	0.1211	0.0690186
PD_2019	IDL-FC	Positive regulation of programmed cell death	2025-01-04	575/17951	0.122111	0.069327
PD_2019	IDL-FC	Regulation of system process	2025-01-04	576/17951	0.122313	0.069327
PD_2019	IDL-FC	Regulation of proteolysis	2025-01-04	598/17951	0.12675	0.0716452
PD_2019	IDL-FC	Process utilizing autophagic mechanism	2025-01-04	604/17951	0.127957	0.0719634
PD_2019	IDL-FC	Organelle localization	2025-01-04	605/17951	0.128158	0.0719634
PD_2019	IDL-FC	Regulation of growth	2025-01-04	606/17951	0.128359	0.0719634
PD_2019	IDL-FC	Endomembrane system organization	2025-01-04	611/17951	0.129364	0.0723301
PD_2019	IDL-FC	Positive regulation of phosphorylation	2025-01-04	615/17951	0.130167	0.0725261
PD_2019	IDL-FC	Negative regulation of intracellular signal transduction	2025-01-04	617/17951	0.130568	0.0725261
PD_2019	IDL-FC	Monoatomic ion homeostasis	2025-01-04	618/17951	0.130769	0.0725261
PD_2019	IDL-FC	Apoptotic signaling pathway	2025-01-04	620/17951	0.13117	0.0725536
PD_2019	IDL-FC	Modification dependent macromolecule catabolic process	2025-01-04	624/17951	0.131972	0.0728019
PD_2019	IDL-FC	Regulation of transferase activity	2025-01-04	628/17951	0.132773	0.0730487
PD_2019	IDL-FC	Positive regulation of catabolic process	2025-01-04	635/17951	0.134174	0.0736232
PD_2019	IDL-FC	Regulation of cell activation	2025-01-04	638/17951	0.134774	0.0737562
PD_2019	IDL-FC	Cellular response to nitrogen compound	2025-01-04	654/17951	0.137969	0.0750541
PD_2019	IDL-FC	Positive regulation of response to external stimulus	2025-01-04	654/17951	0.137969	0.0750541
PD_2019	IDL-FC	Behavior	2025-01-04	657/17951	0.138567	0.0750541
PD_2019	IDL-FC	Male gamete generation	2025-01-04	658/17951	0.138766	0.0750541
PD_2019	IDL-FC	Developmental growth	2025-01-04	659/17951	0.138965	0.0750541
PD_2019	IDL-FC	Nucleobase containing small molecule metabolic process	2025-01-04	681/17951	0.143339	0.0772143
PD_2019	IDL-FC	Positive regulation of phosphorus metabolic process	2025-01-04	693/17951	0.145718	0.0782913
PD_2019	IDL-FC	Regulation of hydrolase activity	2025-01-04	716/17951	0.150263	0.0805237
PD_2019	IDL-FC	Negative regulation of cellular component organization	2025-01-04	732/17951	0.153414	0.0819994
PD_2019	IDL-FC	Response to bacterium	2025-01-04	745/17951	0.155968	0.0831491
PD_2019	IDL-FC	Positive regulation of protein modification process	2025-01-04	753/17951	0.157537	0.083769
PD_2019	IDL-FC	Proteolysis involved in protein catabolic process	2025-01-04	765/17951	0.159886	0.0847995
PD_2019	IDL-FC	Cell junction organization	2025-01-04	773/17951	0.161449	0.0851907
PD_2019	IDL-FC	Mapk cascade	2025-01-04	773/17951	0.161449	0.0851907
PD_2019	IDL-FC	Head development	2025-01-04	785/17951	0.16379	0.0862054
PD_2019	IDL-FC	Synaptic signaling	2025-01-04	794/17951	0.165543	0.0869061
PD_2019	IDL-FC	Gamete generation	2025-01-04	822/17951	0.170977	0.0895312
PD_2019	IDL-FC	Cellular homeostasis	2025-01-04	836/17951	0.173684	0.0907186
PD_2019	IDL-FC	Positive regulation of catalytic activity	2025-01-04	846/17951	0.175614	0.091135
PD_2019	IDL-FC	Peptidyl amino acid modification	2025-01-04	847/17951	0.175807	0.091135
PD_2019	IDL-FC	Protein modification by small protein conjugation	2025-01-04	847/17951	0.175807	0.091135
PD_2019	IDL-FC	Regulation of defense response	2025-01-04	855/17951	0.177348	0.0917035
PD_2019	IDL-FC	Monoatomic cation transmembrane transport	2025-01-04	861/17951	0.178502	0.0920696
PD_2019	IDL-FC	Cytokine production	2025-01-04	888/17951	0.183682	0.0945049
PD_2019	IDL-FC	Negative regulation of protein metabolic process	2025-01-04	894/17951	0.18483	0.0948589
PD_2019	IDL-FC	Response to organic cyclic compound	2025-01-04	907/17951	0.187312	0.0958944
PD_2019	IDL-FC	Positive regulation of cell differentiation	2025-01-04	910/17951	0.187884	0.0959492
PD_2019	IDL-FC	Growth	2025-01-04	922/17951	0.190169	0.0968765
PD_2019	IDL-FC	Negative regulation of programmed cell death	2025-01-04	940/17951	0.193588	0.0983752
PD_2019	IDL-FC	Microtubule based process	2025-01-04	948/17951	0.195104	0.098902
PD_2019	IDL-FC	Protein localization to organelle	2025-01-04	971/17951	0.199451	0.100858
PD_2019	IDL-FC	Multicellular organismal reproductive process	2025-01-04	980/17951	0.201147	0.101467
PD_2019	IDL-FC	Regulation of phosphorylation	2025-01-04	987/17951	0.202465	0.101882
PD_2019	IDL-FC	Protein catabolic process	2025-01-04	1004/17951	0.205657	0.103237
PD_2019	IDL-FC	Post translational protein modification	2025-01-04	1010/17951	0.206781	0.103549
PD_2019	IDL-FC	Developmental process involved in reproduction	2025-01-04	1018/17951	0.208279	0.104046
PD_2019	IDL-FC	Regulation of cellular component biogenesis	2025-01-04	1026/17951	0.209774	0.104501
PD_2019	IDL-FC	Animal organ morphogenesis	2025-01-04	1029/17951	0.210334	0.104501
PD_2019	IDL-FC	Monoatomic ion transmembrane transport	2025-01-04	1031/17951	0.210707	0.104501
PD_2019	IDL-FC	Central nervous system development	2025-01-04	1037/17951	0.211827	0.104579
PD_2019	IDL-FC	Organophosphate metabolic process	2025-01-04	1039/17951	0.212199	0.104579
PD_2019	IDL-FC	Organelle assembly	2025-01-04	1040/17951	0.212386	0.104579
PD_2019	IDL-FC	Monoatomic cation transport	2025-01-04	1049/17951	0.214061	0.105153
PD_2019	IDL-FC	Positive regulation of intracellular signal transduction	2025-01-04	1056/17951	0.215362	0.105381
PD_2019	IDL-FC	Chemical homeostasis	2025-01-04	1057/17951	0.215548	0.105381
PD_2019	IDL-FC	Sexual reproduction	2025-01-04	1099/17951	0.223321	0.108923
PD_2019	IDL-FC	Response to nitrogen compound	2025-01-04	1106/17951	0.22461	0.109294
PD_2019	IDL-FC	Carbohydrate derivative metabolic process	2025-01-04	1109/17951	0.225163	0.109305
PD_2019	IDL-FC	Positive regulation of immune system process	2025-01-04	1120/17951	0.227185	0.110028
PD_2019	IDL-FC	Cell activation	2025-01-04	1126/17951	0.228287	0.110302
PD_2019	IDL-FC	Regulation of response to external stimulus	2025-01-04	1130/17951	0.22902	0.110398
PD_2019	IDL-FC	Regulation of phosphorus metabolic process	2025-01-04	1149/17951	0.232498	0.111814
PD_2019	IDL-FC	Positive regulation of molecular function	2025-01-04	1165/17951	0.235418	0.112954
PD_2019	IDL-FC	Regulation of locomotion	2025-01-04	1170/17951	0.236328	0.113128
PD_2019	IDL-FC	Cellular response to oxygen containing compound	2025-01-04	1195/17951	0.240869	0.115035
PD_2019	IDL-FC	Regulation of organelle organization	2025-01-04	1216/17951	0.244668	0.116483
PD_2019	IDL-FC	Positive regulation of gene expression	2025-01-04	1218/17951	0.245029	0.116483
PD_2019	IDL-FC	Regulation of protein modification process	2025-01-04	1231/17951	0.247373	0.117326
PD_2019	IDL-FC	Positive regulation of protein metabolic process	2025-01-04	1237/17951	0.248453	0.117568
PD_2019	IDL-FC	Monoatomic ion transport	2025-01-04	1256/17951	0.251865	0.11891
PD_2019	IDL-FC	Defense response to other organism	2025-01-04	1268/17951	0.254013	0.119651
PD_2019	IDL-FC	Cell cell signaling	2025-01-04	1319/17951	0.263094	0.123646
PD_2019	IDL-FC	Locomotion	2025-01-04	1355/17951	0.269455	0.126347
PD_2019	IDL-FC	Positive regulation of developmental process	2025-01-04	1392/17951	0.275948	0.12897
PD_2019	IDL-FC	Phosphorylation	2025-01-04	1394/17951	0.276298	0.12897
PD_2019	IDL-FC	Organonitrogen compound catabolic process	2025-01-04	1448/17951	0.285694	0.132755
PD_2019	IDL-FC	Regulation of response to stress	2025-01-04	1448/17951	0.285694	0.132755
PD_2019	IDL-FC	Macromolecule catabolic process	2025-01-04	1486/17951	0.292251	0.135497
PD_2019	IDL-FC	Regulation of multicellular organismal development	2025-01-04	1492/17951	0.293282	0.13567
PD_2019	IDL-FC	Negative regulation of signaling	2025-01-04	1520/17951	0.298079	0.137431
PD_2019	IDL-FC	Nervous system process	2025-01-04	1522/17951	0.298421	0.137431
PD_2019	IDL-FC	Reproductive process	2025-01-04	1549/17951	0.303022	0.139239
PD_2019	IDL-FC	Regulation of programmed cell death	2025-01-04	1566/17951	0.305908	0.140252
PD_2019	IDL-FC	Transmembrane transport	2025-01-04	1606/17951	0.312661	0.143031
PD_2019	IDL-FC	Regulation of immune system process	2025-01-04	1626/17951	0.31602	0.144247
PD_2019	IDL-FC	Proteolysis	2025-01-04	1631/17951	0.316857	0.14431
PD_2019	IDL-FC	Protein containing complex assembly	2025-01-04	1669/17951	0.323198	0.146702
PD_2019	IDL-FC	Negative regulation of gene expression	2025-01-04	1671/17951	0.323531	0.146702
PD_2019	IDL-FC	Response to endogenous stimulus	2025-01-04	1735/17951	0.334106	0.151165
PD_2019	IDL-FC	Homeostatic process	2025-01-04	1744/17951	0.335584	0.151502
PD_2019	IDL-FC	Biological process involved in interspecies interaction between organisms	2025-01-04	1780/17951	0.341468	0.153821
PD_2019	IDL-FC	Negative regulation of response to stimulus	2025-01-04	1789/17951	0.342933	0.154145
PD_2019	IDL-FC	Regulation of cell population proliferation	2025-01-04	1799/17951	0.344558	0.154538
PD_2019	IDL-FC	Positive regulation of signaling	2025-01-04	1828/17951	0.349253	0.156304
PD_2019	IDL-FC	Small molecule metabolic process	2025-01-04	1836/17951	0.350543	0.156543
PD_2019	IDL-FC	Regulation of intracellular signal transduction	2025-01-04	1853/17951	0.35328	0.157424
PD_2019	IDL-FC	Cell motility	2025-01-04	1863/17951	0.354885	0.157744
PD_2019	IDL-FC	Cellular response to stress	2025-01-04	1867/17951	0.355527	0.157744
PD_2019	IDL-FC	Apoptotic process	2025-01-04	1972/17951	0.372193	0.164784
PD_2019	IDL-FC	Cellular response to organic substance	2025-01-04	1992/17951	0.375331	0.165817
PD_2019	L-HDL-FC	Dermatan sulfate proteoglycan metabolic process	2025-02-19	12/17951	6.96104e-05	0.0183124
PD_2019	L-HDL-FC	Proteoglycan metabolic process	2025-03-19	89/17951	0.000107781	0.0183124
PD_2019	L-HDL-FC	Heparin metabolic process	2025-02-19	17/17951	0.000142988	0.0183124
PD_2019	L-HDL-FC	Bone development	2025-03-19	216/17951	0.00144402	0.124439
PD_2019	L-HDL-FC	Mucopolysaccharide metabolic process	2025-02-19	91/17951	0.00410917	0.124439
PD_2019	L-HDL-FC	External encapsulating structure organization	2025-03-19	338/17951	0.00512547	0.124439
PD_2019	L-HDL-FC	Intracellular magnesium ion homeostasis	2025-01-19	5/17951	0.00528158	0.124439
PD_2019	L-HDL-FC	Positive regulation of melanocyte differentiation	2025-01-19	5/17951	0.00528158	0.124439
PD_2019	L-HDL-FC	Polysaccharide metabolic process	2025-02-19	111/17951	0.00604951	0.124439
PD_2019	L-HDL-FC	Mast cell differentiation	2025-01-19	6/17951	0.00633472	0.124439
PD_2019	L-HDL-FC	Negative regulation of hydrogen peroxide metabolic process	2025-01-19	6/17951	0.00633472	0.124439
PD_2019	L-HDL-FC	Regulation of melanocyte differentiation	2025-01-19	6/17951	0.00633472	0.124439
PD_2019	L-HDL-FC	Aminoglycan metabolic process	2025-02-19	122/17951	0.0072635	0.124439
PD_2019	L-HDL-FC	Cellular response to magnesium ion	2025-01-19	7/17951	0.0073868	0.124439
PD_2019	L-HDL-FC	Intracellular ph elevation	2025-01-19	7/17951	0.0073868	0.124439
PD_2019	L-HDL-FC	Glycoprotein metabolic process	2025-03-19	388/17951	0.00750701	0.124439
PD_2019	L-HDL-FC	Dermatan sulfate proteoglycan biosynthetic process	2025-01-19	8/17951	0.00843783	0.124439
PD_2019	L-HDL-FC	Endothelial cell matrix adhesion	2025-01-19	8/17951	0.00843783	0.124439
PD_2019	L-HDL-FC	Heparan sulfate proteoglycan biosynthetic process polysaccharide chain biosynthetic process	2025-01-19	8/17951	0.00843783	0.124439
PD_2019	L-HDL-FC	Regulation of cdc42 protein signal transduction	2025-01-19	8/17951	0.00843783	0.124439
PD_2019	L-HDL-FC	Regulation of mitochondrial transcription	2025-01-19	8/17951	0.00843783	0.124439
PD_2019	L-HDL-FC	Regulation of pigment cell differentiation	2025-01-19	8/17951	0.00843783	0.124439
PD_2019	L-HDL-FC	Dermatan sulfate metabolic process	2025-01-19	9/17951	0.00948781	0.124439
PD_2019	L-HDL-FC	Heparan sulfate proteoglycan catabolic process	2025-01-19	9/17951	0.00948781	0.124439
PD_2019	L-HDL-FC	Positive regulation of developmental pigmentation	2025-01-19	9/17951	0.00948781	0.124439
PD_2019	L-HDL-FC	Primitive hemopoiesis	2025-01-19	9/17951	0.00948781	0.124439
PD_2019	L-HDL-FC	Disaccharide metabolic process	2025-01-19	11/17951	0.0115846	0.124439
PD_2019	L-HDL-FC	Glomerular basement membrane development	2025-01-19	11/17951	0.0115846	0.124439
PD_2019	L-HDL-FC	Heparin biosynthetic process	2025-01-19	11/17951	0.0115846	0.124439
PD_2019	L-HDL-FC	Proteoglycan catabolic process	2025-01-19	11/17951	0.0115846	0.124439
PD_2019	L-HDL-FC	Vitamin k metabolic process	2025-01-19	11/17951	0.0115846	0.124439
PD_2019	L-HDL-FC	Zinc ion import into organelle	2025-01-19	11/17951	0.0115846	0.124439
PD_2019	L-HDL-FC	Cellular response to thyroid hormone stimulus	2025-01-19	12/17951	0.0126314	0.124439
PD_2019	L-HDL-FC	Gastro intestinal system smooth muscle contraction	2025-01-19	12/17951	0.0126314	0.124439
PD_2019	L-HDL-FC	Glycophagy	2025-01-19	12/17951	0.0126314	0.124439
PD_2019	L-HDL-FC	Magnesium ion homeostasis	2025-01-19	12/17951	0.0126314	0.124439
PD_2019	L-HDL-FC	Regulation of somatic stem cell population maintenance	2025-01-19	12/17951	0.0126314	0.124439
PD_2019	L-HDL-FC	Respiratory chain complex iii assembly	2025-01-19	12/17951	0.0126314	0.124439
PD_2019	L-HDL-FC	Spinal cord association neuron differentiation	2025-01-19	12/17951	0.0126314	0.124439
PD_2019	L-HDL-FC	Glial cell fate commitment	2025-01-19	13/17951	0.0136772	0.131373
PD_2019	L-HDL-FC	Phagosome lysosome fusion	2025-01-19	14/17951	0.0147219	0.134674
PD_2019	L-HDL-FC	Positive regulation of chromatin organization	2025-01-19	14/17951	0.0147219	0.134674
PD_2019	L-HDL-FC	Glial cell derived neurotrophic factor receptor signaling pathway	2025-01-19	15/17951	0.0157656	0.139961
PD_2019	L-HDL-FC	Amide catabolic process	2025-01-19	16/17951	0.0168082	0.139961
PD_2019	L-HDL-FC	Heparan sulfate proteoglycan metabolic process	2025-01-19	16/17951	0.0168082	0.139961
PD_2019	L-HDL-FC	Regulation of hepatocyte proliferation	2025-01-19	16/17951	0.0168082	0.139961
PD_2019	L-HDL-FC	Skeletal system development	2025-03-19	531/17951	0.0175261	0.139961
PD_2019	L-HDL-FC	Cdc42 protein signal transduction	2025-01-19	17/17951	0.0178498	0.139961
PD_2019	L-HDL-FC	Regulation of pigmentation	2025-01-19	17/17951	0.0178498	0.139961
PD_2019	L-HDL-FC	Regulation of hydrogen peroxide metabolic process	2025-01-19	18/17951	0.0188903	0.140614
PD_2019	L-HDL-FC	Chondroitin sulfate biosynthetic process	2025-01-19	19/17951	0.0199298	0.140614
PD_2019	L-HDL-FC	Magnesium ion transport	2025-01-19	19/17951	0.0199298	0.140614
PD_2019	L-HDL-FC	Phagolysosome assembly	2025-01-19	19/17951	0.0199298	0.140614
PD_2019	L-HDL-FC	Cartilage development	2025-02-19	208/17951	0.0200721	0.140614
PD_2019	L-HDL-FC	Definitive hemopoiesis	2025-01-19	20/17951	0.0209682	0.140614
PD_2019	L-HDL-FC	Dorsal spinal cord development	2025-01-19	20/17951	0.0209682	0.140614
PD_2019	L-HDL-FC	Response to magnesium ion	2025-01-19	20/17951	0.0209682	0.140614
PD_2019	L-HDL-FC	Carbohydrate metabolic process	2025-03-19	571/17951	0.0212269	0.140614
PD_2019	L-HDL-FC	Erythrocyte maturation	2025-01-19	22/17951	0.023042	0.1408
PD_2019	L-HDL-FC	Mitochondrial transcription	2025-01-19	22/17951	0.023042	0.1408
PD_2019	L-HDL-FC	Negative regulation of oxidoreductase activity	2025-01-19	22/17951	0.023042	0.1408
PD_2019	L-HDL-FC	Megakaryocyte development	2025-01-19	23/17951	0.0240773	0.1408
PD_2019	L-HDL-FC	Thyroid hormone generation	2025-01-19	23/17951	0.0240773	0.1408
PD_2019	L-HDL-FC	Chondroitin sulfate proteoglycan biosynthetic process	2025-01-19	24/17951	0.0251116	0.1408
PD_2019	L-HDL-FC	Embryonic hemopoiesis	2025-01-19	24/17951	0.0251116	0.1408
PD_2019	L-HDL-FC	Response to thyroid hormone	2025-01-19	24/17951	0.0251116	0.1408
PD_2019	L-HDL-FC	Vacuole organization	2025-02-19	239/17951	0.0260079	0.1408
PD_2019	L-HDL-FC	Decidualization	2025-01-19	25/17951	0.0261448	0.1408
PD_2019	L-HDL-FC	Liver morphogenesis	2025-01-19	25/17951	0.0261448	0.1408
PD_2019	L-HDL-FC	Melanocyte differentiation	2025-01-19	25/17951	0.0261448	0.1408
PD_2019	L-HDL-FC	Negative regulation of fibroblast growth factor receptor signaling pathway	2025-01-19	25/17951	0.0261448	0.1408
PD_2019	L-HDL-FC	Chondroitin sulfate metabolic process	2025-01-19	26/17951	0.027177	0.1408
PD_2019	L-HDL-FC	Innervation	2025-01-19	27/17951	0.0282082	0.1408
PD_2019	L-HDL-FC	Peptidyl glutamic acid modification	2025-01-19	27/17951	0.0282082	0.1408
PD_2019	L-HDL-FC	Platelet morphogenesis	2025-01-19	27/17951	0.0282082	0.1408
PD_2019	L-HDL-FC	Cell division	2025-03-19	644/17951	0.029023	0.1408
PD_2019	L-HDL-FC	Glycosaminoglycan catabolic process	2025-01-19	28/17951	0.0292383	0.1408
PD_2019	L-HDL-FC	Negative regulation of sprouting angiogenesis	2025-01-19	29/17951	0.0302674	0.1408
PD_2019	L-HDL-FC	Polysaccharide catabolic process	2025-01-19	29/17951	0.0302674	0.1408
PD_2019	L-HDL-FC	Thyroid hormone metabolic process	2025-01-19	29/17951	0.0302674	0.1408
PD_2019	L-HDL-FC	Zinc ion transport	2025-01-19	29/17951	0.0302674	0.1408
PD_2019	L-HDL-FC	Phagosome maturation	2025-01-19	30/17951	0.0312955	0.1408
PD_2019	L-HDL-FC	Positive regulation of coagulation	2025-01-19	30/17951	0.0312955	0.1408
PD_2019	L-HDL-FC	Chondroitin sulfate proteoglycan metabolic process	2025-01-19	31/17951	0.0323225	0.1408
PD_2019	L-HDL-FC	Hydrogen peroxide catabolic process	2025-01-19	31/17951	0.0323225	0.1408
PD_2019	L-HDL-FC	Liver regeneration	2025-01-19	31/17951	0.0323225	0.1408
PD_2019	L-HDL-FC	Positive regulation of vascular endothelial growth factor production	2025-01-19	31/17951	0.0323225	0.1408
PD_2019	L-HDL-FC	Chondrocyte development	2025-01-19	32/17951	0.0333485	0.1408
PD_2019	L-HDL-FC	Regulation of lysosomal lumen ph	2025-01-19	32/17951	0.0333485	0.1408
PD_2019	L-HDL-FC	Renal filtration	2025-01-19	32/17951	0.0333485	0.1408
PD_2019	L-HDL-FC	Replacement ossification	2025-01-19	32/17951	0.0333485	0.1408
PD_2019	L-HDL-FC	Heparan sulfate proteoglycan biosynthetic process	2025-01-19	33/17951	0.0343735	0.141036
PD_2019	L-HDL-FC	Regulation of mitochondrial gene expression	2025-01-19	33/17951	0.0343735	0.141036
PD_2019	L-HDL-FC	Aminoglycan catabolic process	2025-01-19	34/17951	0.0353974	0.141036
PD_2019	L-HDL-FC	Positive regulation of erythrocyte differentiation	2025-01-19	34/17951	0.0353974	0.141036
PD_2019	L-HDL-FC	Glycoprotein catabolic process	2025-01-19	35/17951	0.0364203	0.141036
PD_2019	L-HDL-FC	Maternal placenta development	2025-01-19	35/17951	0.0364203	0.141036
PD_2019	L-HDL-FC	Mesodermal cell differentiation	2025-01-19	35/17951	0.0364203	0.141036
PD_2019	L-HDL-FC	Regulation of chromatin organization	2025-01-19	35/17951	0.0364203	0.141036
PD_2019	L-HDL-FC	Connective tissue development	2025-02-19	290/17951	0.037118	0.141036
PD_2019	L-HDL-FC	Hematopoietic stem cell differentiation	2025-01-19	36/17951	0.0374422	0.141036
PD_2019	L-HDL-FC	Pigment cell differentiation	2025-01-19	36/17951	0.0374422	0.141036
PD_2019	L-HDL-FC	Aorta morphogenesis	2025-01-19	38/17951	0.0394829	0.145863
PD_2019	L-HDL-FC	Nucleotide sugar metabolic process	2025-01-19	38/17951	0.0394829	0.145863
PD_2019	L-HDL-FC	Cytochrome complex assembly	2025-01-19	40/17951	0.0415194	0.150493
PD_2019	L-HDL-FC	Regulation of fibroblast growth factor receptor signaling pathway	2025-01-19	40/17951	0.0415194	0.150493
PD_2019	L-HDL-FC	Granulocyte differentiation	2025-01-19	41/17951	0.0425362	0.152737
PD_2019	L-HDL-FC	Amino sugar metabolic process	2025-01-19	42/17951	0.0435519	0.154936
PD_2019	L-HDL-FC	Erythrocyte development	2025-01-19	44/17951	0.0455803	0.160665
PD_2019	L-HDL-FC	Sulfur compound metabolic process	2025-02-19	327/17951	0.046135	0.161141
PD_2019	L-HDL-FC	Collagen catabolic process	2025-01-19	45/17951	0.046593	0.161275
PD_2019	L-HDL-FC	Acute phase response	2025-01-19	47/17951	0.0486153	0.162422
PD_2019	L-HDL-FC	Fat soluble vitamin metabolic process	2025-01-19	47/17951	0.0486153	0.162422
PD_2019	L-HDL-FC	Negative regulation of reactive oxygen species metabolic process	2025-01-19	47/17951	0.0486153	0.162422
PD_2019	L-HDL-FC	Regulation of erythrocyte differentiation	2025-01-19	47/17951	0.0486153	0.162422
PD_2019	L-HDL-FC	Sulfur compound catabolic process	2025-01-19	48/17951	0.0496249	0.164366
PD_2019	L-HDL-FC	Developmental pigmentation	2025-01-19	49/17951	0.0506335	0.166273
PD_2019	L-HDL-FC	Cell differentiation in spinal cord	2025-01-19	50/17951	0.0516411	0.168145
PD_2019	L-HDL-FC	Hydrogen peroxide metabolic process	2025-01-19	55/17951	0.0566639	0.182949
PD_2019	L-HDL-FC	Mitochondrial rna metabolic process	2025-01-19	56/17951	0.0576655	0.184631
PD_2019	L-HDL-FC	Monoatomic cation transmembrane transport	2025-03-19	861/17951	0.0600919	0.189494
PD_2019	L-HDL-FC	Maternal process involved in female pregnancy	2025-01-19	59/17951	0.060664	0.189494
PD_2019	L-HDL-FC	Sister chromatid cohesion	2025-01-19	59/17951	0.060664	0.189494
PD_2019	L-HDL-FC	Endochondral bone morphogenesis	2025-01-19	60/17951	0.0616615	0.191057
PD_2019	L-HDL-FC	Heart valve morphogenesis	2025-01-19	62/17951	0.0636535	0.192397
PD_2019	L-HDL-FC	Regulation of defense response to virus	2025-01-19	63/17951	0.064648	0.192397
PD_2019	L-HDL-FC	Ventricular cardiac muscle tissue development	2025-01-19	63/17951	0.064648	0.192397
PD_2019	L-HDL-FC	Neuron cellular homeostasis	2025-01-19	64/17951	0.0656415	0.192397
PD_2019	L-HDL-FC	Aorta development	2025-01-19	65/17951	0.066634	0.192397
PD_2019	L-HDL-FC	Proteoglycan biosynthetic process	2025-01-19	65/17951	0.066634	0.192397
PD_2019	L-HDL-FC	Vascular endothelial growth factor production	2025-01-19	65/17951	0.066634	0.192397
PD_2019	L-HDL-FC	Polysaccharide biosynthetic process	2025-01-19	66/17951	0.0676255	0.192397
PD_2019	L-HDL-FC	Regulation of oxidoreductase activity	2025-01-19	66/17951	0.0676255	0.192397
PD_2019	L-HDL-FC	Animal organ regeneration	2025-01-19	67/17951	0.068616	0.192397
PD_2019	L-HDL-FC	Megakaryocyte differentiation	2025-01-19	67/17951	0.068616	0.192397
PD_2019	L-HDL-FC	Oligosaccharide metabolic process	2025-01-19	67/17951	0.068616	0.192397
PD_2019	L-HDL-FC	Regulation of sprouting angiogenesis	2025-01-19	67/17951	0.068616	0.192397
PD_2019	L-HDL-FC	Maintenance of protein location in cell	2025-01-19	68/17951	0.0696055	0.192397
PD_2019	L-HDL-FC	Somatic stem cell population maintenance	2025-01-19	68/17951	0.0696055	0.192397
PD_2019	L-LDL-FC	Negative regulation of cellular catabolic process	2025-02-05	119/17951	0.000430135	0.0201585
PD_2019	L-LDL-FC	Dendrite morphogenesis	2025-02-05	143/17951	0.000620346	0.0201585
PD_2019	L-LDL-FC	Regulation of reactive oxygen species metabolic process	2025-02-05	148/17951	0.000664272	0.0201585
PD_2019	L-LDL-FC	Positive regulation of endocytosis	2025-02-05	157/17951	0.000747057	0.0201585
PD_2019	L-LDL-FC	Regulation of exocytosis	2025-02-05	175/17951	0.000926919	0.0201585
PD_2019	L-LDL-FC	Inflammatory response	2025-03-05	903/17951	0.00117536	0.0201585
PD_2019	L-LDL-FC	Response to reactive oxygen species	2025-02-05	205/17951	0.00126876	0.0201585
PD_2019	L-LDL-FC	Export from cell	2025-03-05	927/17951	0.00126906	0.0201585
PD_2019	L-LDL-FC	Negative regulation of protein targeting to mitochondrion	2025-01-05	5/17951	0.00139206	0.0201585
PD_2019	L-LDL-FC	Positive regulation of dopamine receptor signaling pathway	2025-01-05	5/17951	0.00139206	0.0201585
PD_2019	L-LDL-FC	Regulation of synaptic vesicle transport	2025-01-05	5/17951	0.00139206	0.0201585
PD_2019	L-LDL-FC	Negative regulation of hydrogen peroxide metabolic process	2025-01-05	6/17951	0.00167029	0.0201585
PD_2019	L-LDL-FC	Positive regulation of synaptic vesicle endocytosis	2025-01-05	6/17951	0.00167029	0.0201585
PD_2019	L-LDL-FC	Regulation of branching morphogenesis of a nerve	2025-01-05	6/17951	0.00167029	0.0201585
PD_2019	L-LDL-FC	Regulation of kidney size	2025-01-05	6/17951	0.00167029	0.0201585
PD_2019	L-LDL-FC	Regulation of protein autoubiquitination	2025-01-05	6/17951	0.00167029	0.0201585
PD_2019	L-LDL-FC	Dendrite development	2025-02-05	238/17951	0.00170496	0.0201585
PD_2019	L-LDL-FC	Reactive oxygen species metabolic process	2025-02-05	239/17951	0.00171915	0.0201585
PD_2019	L-LDL-FC	Intracellular distribution of mitochondria	2025-01-05	7/17951	0.00194845	0.0201585
PD_2019	L-LDL-FC	Negative regulation of establishment of protein localization to mitochondrion	2025-01-05	7/17951	0.00194845	0.0201585
PD_2019	L-LDL-FC	Protein processing involved in protein targeting to mitochondrion	2025-01-05	7/17951	0.00194845	0.0201585
PD_2019	L-LDL-FC	Regulation of retrograde transport endosome to golgi	2025-01-05	7/17951	0.00194845	0.0201585
PD_2019	L-LDL-FC	Regulation of intracellular transport	2025-02-05	267/17951	0.00213977	0.0201585
PD_2019	L-LDL-FC	Positive regulation of synaptic vesicle recycling	2025-01-05	8/17951	0.00222655	0.0201585
PD_2019	L-LDL-FC	Protein localization to endoplasmic reticulum exit site	2025-01-05	8/17951	0.00222655	0.0201585
PD_2019	L-LDL-FC	Regulation of neuron maturation	2025-01-05	8/17951	0.00222655	0.0201585
PD_2019	L-LDL-FC	Tangential migration from the subventricular zone to the olfactory bulb	2025-01-05	8/17951	0.00222655	0.0201585
PD_2019	L-LDL-FC	Camkk ampk signaling cascade	2025-01-05	9/17951	0.00250459	0.0201585
PD_2019	L-LDL-FC	Positive regulation of early endosome to late endosome transport	2025-01-05	9/17951	0.00250459	0.0201585
PD_2019	L-LDL-FC	Endosomal transport	2025-02-05	295/17951	0.00260483	0.0201585
PD_2019	L-LDL-FC	Regulation of endocytosis	2025-02-05	298/17951	0.00265727	0.0201585
PD_2019	L-LDL-FC	Cellular response to manganese ion	2025-01-05	10/17951	0.00278257	0.0201585
PD_2019	L-LDL-FC	Positive regulation of microglial cell activation	2025-01-05	10/17951	0.00278257	0.0201585
PD_2019	L-LDL-FC	Regulation of er to golgi vesicle mediated transport	2025-01-05	10/17951	0.00278257	0.0201585
PD_2019	L-LDL-FC	Negative regulation of excitatory postsynaptic potential	2025-01-05	11/17951	0.00306048	0.0203742
PD_2019	L-LDL-FC	Regulation of dopamine receptor signaling pathway	2025-01-05	11/17951	0.00306048	0.0203742
PD_2019	L-LDL-FC	Zinc ion import into organelle	2025-01-05	11/17951	0.00306048	0.0203742
PD_2019	L-LDL-FC	Regulation of protein stability	2025-02-05	332/17951	0.00328677	0.0205571
PD_2019	L-LDL-FC	Branching morphogenesis of a nerve	2025-01-05	12/17951	0.00333834	0.0205571
PD_2019	L-LDL-FC	Calmodulin dependent kinase signaling pathway	2025-01-05	12/17951	0.00333834	0.0205571
PD_2019	L-LDL-FC	Mitochondrial protein processing	2025-01-05	13/17951	0.00361613	0.0212074
PD_2019	L-LDL-FC	Negative regulation of autophagosome assembly	2025-01-05	13/17951	0.00361613	0.0212074
PD_2019	L-LDL-FC	Exocytosis	2025-02-05	356/17951	0.00376972	0.0214536
PD_2019	L-LDL-FC	Negative regulation of catabolic process	2025-02-05	359/17951	0.00383232	0.0214536
PD_2019	L-LDL-FC	Locomotory exploration behavior	2025-01-05	16/17951	0.00444913	0.0228158
PD_2019	L-LDL-FC	Positive regulation of nitric oxide synthase biosynthetic process	2025-01-05	16/17951	0.00444913	0.0228158
PD_2019	L-LDL-FC	Response to oxidative stress	2025-02-05	404/17951	0.00483025	0.0228158
PD_2019	L-LDL-FC	Positive regulation of neuroinflammatory response	2025-01-05	18/17951	0.00500416	0.0228158
PD_2019	L-LDL-FC	Regulation of hydrogen peroxide metabolic process	2025-01-05	18/17951	0.00500416	0.0228158
PD_2019	L-LDL-FC	Response to manganese ion	2025-01-05	18/17951	0.00500416	0.0228158
PD_2019	L-LDL-FC	Mitochondrion distribution	2025-01-05	19/17951	0.00528158	0.0228158
PD_2019	L-LDL-FC	Regulation of early endosome to late endosome transport	2025-01-05	19/17951	0.00528158	0.0228158
PD_2019	L-LDL-FC	Regulation of synaptic vesicle endocytosis	2025-01-05	19/17951	0.00528158	0.0228158
PD_2019	L-LDL-FC	Regulation of inflammatory response	2025-02-05	431/17951	0.0054816	0.0228158
PD_2019	L-LDL-FC	Negative regulation of endoplasmic reticulum stress induced intrinsic apoptotic signaling pathway	2025-01-05	20/17951	0.00555894	0.0228158
PD_2019	L-LDL-FC	Negative regulation of gtpase activity	2025-01-05	20/17951	0.00555894	0.0228158
PD_2019	L-LDL-FC	Nitric oxide synthase biosynthetic process	2025-01-05	20/17951	0.00555894	0.0228158
PD_2019	L-LDL-FC	Regulation of microglial cell activation	2025-01-05	20/17951	0.00555894	0.0228158
PD_2019	L-LDL-FC	Regulation of mitochondrial depolarization	2025-01-05	20/17951	0.00555894	0.0228158
PD_2019	L-LDL-FC	Regulation of protein kinase a signaling	2025-01-05	20/17951	0.00555894	0.0228158
PD_2019	L-LDL-FC	Negative regulation of catalytic activity	2025-02-05	439/17951	0.00568209	0.0228158
PD_2019	L-LDL-FC	Regulation of neuron projection development	2025-02-05	445/17951	0.0058347	0.0228158
PD_2019	L-LDL-FC	Late endosome to lysosome transport	2025-01-05	22/17951	0.00611347	0.0228158
PD_2019	L-LDL-FC	Negative regulation of oxidoreductase activity	2025-01-05	22/17951	0.00611347	0.0228158
PD_2019	L-LDL-FC	Rab protein signal transduction	2025-01-05	22/17951	0.00611347	0.0228158
PD_2019	L-LDL-FC	Striatum development	2025-01-05	22/17951	0.00611347	0.0228158
PD_2019	L-LDL-FC	Regulation of cellular catabolic process	2025-02-05	462/17951	0.00627748	0.0230783
PD_2019	L-LDL-FC	Gtp metabolic process	2025-01-05	24/17951	0.00666775	0.0238025
PD_2019	L-LDL-FC	Regulation of cell maturation	2025-01-05	24/17951	0.00666775	0.0238025
PD_2019	L-LDL-FC	Mitochondrial depolarization	2025-01-05	25/17951	0.0069448	0.0244374
PD_2019	L-LDL-FC	Regulation of synaptic vesicle recycling	2025-01-05	26/17951	0.00722179	0.0248996
PD_2019	L-LDL-FC	Regulation of anatomical structure size	2025-02-05	502/17951	0.00737942	0.0248996
PD_2019	L-LDL-FC	Small gtpase mediated signal transduction	2025-02-05	502/17951	0.00737942	0.0248996
PD_2019	L-LDL-FC	Response to inorganic substance	2025-02-05	515/17951	0.00775556	0.0255366
PD_2019	L-LDL-FC	Subpallium development	2025-01-05	28/17951	0.00777558	0.0255366
PD_2019	L-LDL-FC	Regulation of vesicle mediated transport	2025-02-05	521/17951	0.00793212	0.0256449
PD_2019	L-LDL-FC	Zinc ion transport	2025-01-05	29/17951	0.00805238	0.0256449
PD_2019	L-LDL-FC	Negative regulation of protein maturation	2025-01-05	30/17951	0.00832912	0.0256449
PD_2019	L-LDL-FC	Positive regulation of macrophage activation	2025-01-05	30/17951	0.00832912	0.0256449
PD_2019	L-LDL-FC	Regulation of mitochondrial fission	2025-01-05	30/17951	0.00832912	0.0256449
PD_2019	L-LDL-FC	Hydrogen peroxide catabolic process	2025-01-05	31/17951	0.0086058	0.0261697
PD_2019	L-LDL-FC	Regulation of endoplasmic reticulum stress induced intrinsic apoptotic signaling pathway	2025-01-05	32/17951	0.00888242	0.02636
PD_2019	L-LDL-FC	Regulation of lysosomal lumen ph	2025-01-05	32/17951	0.00888242	0.02636
PD_2019	L-LDL-FC	Neuron projection arborization	2025-01-05	33/17951	0.00915897	0.0268571
PD_2019	L-LDL-FC	Exploration behavior	2025-01-05	34/17951	0.00943547	0.0273424
PD_2019	L-LDL-FC	Determination of adult lifespan	2025-01-05	35/17951	0.0097119	0.0274965
PD_2019	L-LDL-FC	Negative regulation of macroautophagy	2025-01-05	35/17951	0.0097119	0.0274965
PD_2019	L-LDL-FC	Cell morphogenesis involved in neuron differentiation	2025-02-05	586/17951	0.0099634	0.0278775
PD_2019	L-LDL-FC	Defense response	2025-03-05	1902/17951	0.0100728	0.0278775
PD_2019	L-LDL-FC	Positive regulation of cell morphogenesis	2025-01-05	37/17951	0.0102646	0.0280925
PD_2019	L-LDL-FC	Regulation of secretion	2025-02-05	611/17951	0.0108018	0.0289609
PD_2019	L-LDL-FC	Olfactory lobe development	2025-01-05	39/17951	0.010817	0.0289609
PD_2019	L-LDL-FC	Dopamine receptor signaling pathway	2025-01-05	40/17951	0.0110931	0.0290682
PD_2019	L-LDL-FC	Mitochondrial fission	2025-01-05	40/17951	0.0110931	0.0290682
PD_2019	L-LDL-FC	Regulation of neuroinflammatory response	2025-01-05	41/17951	0.0113692	0.029478
PD_2019	L-LDL-FC	Synaptic vesicle transport	2025-01-05	42/17951	0.0116452	0.0298791
PD_2019	L-LDL-FC	Protein kinase a signaling	2025-01-05	43/17951	0.0119211	0.030055
PD_2019	L-LDL-FC	Regulation of synaptic vesicle exocytosis	2025-01-05	44/17951	0.012197	0.030055
PD_2019	L-LDL-FC	Negative regulation of response to endoplasmic reticulum stress	2025-01-05	45/17951	0.0124728	0.030055
PD_2019	L-LDL-FC	Regulation of dendritic spine morphogenesis	2025-01-05	45/17951	0.0124728	0.030055
PD_2019	L-LDL-FC	Cell projection morphogenesis	2025-02-05	670/17951	0.0129038	0.030055
PD_2019	L-LDL-FC	Acute phase response	2025-01-05	47/17951	0.0130243	0.030055
PD_2019	L-LDL-FC	Negative regulation of organelle assembly	2025-01-05	47/17951	0.0130243	0.030055
PD_2019	L-LDL-FC	Negative regulation of reactive oxygen species metabolic process	2025-01-05	47/17951	0.0130243	0.030055
PD_2019	L-LDL-FC	Regulation of establishment of protein localization to mitochondrion	2025-01-05	47/17951	0.0130243	0.030055
PD_2019	L-LDL-FC	Intracellular protein transport	2025-02-05	674/17951	0.0130525	0.030055
PD_2019	L-LDL-FC	Neuron maturation	2025-01-05	48/17951	0.0132999	0.030055
PD_2019	L-LDL-FC	Regulation of membrane depolarization	2025-01-05	48/17951	0.0132999	0.030055
PD_2019	L-LDL-FC	Regulation of cell projection organization	2025-02-05	685/17951	0.0134656	0.030055
PD_2019	L-LDL-FC	Modulation of excitatory postsynaptic potential	2025-01-05	49/17951	0.0135755	0.030055
PD_2019	L-LDL-FC	Regulation of autophagosome assembly	2025-01-05	49/17951	0.0135755	0.030055
PD_2019	L-LDL-FC	Vesicle mediated transport between endosomal compartments	2025-01-05	50/17951	0.013851	0.030055
PD_2019	L-LDL-FC	Anterograde axonal transport	2025-01-05	51/17951	0.0141264	0.030055
PD_2019	L-LDL-FC	Negative regulation of intracellular transport	2025-01-05	51/17951	0.0141264	0.030055
PD_2019	L-LDL-FC	Positive regulation of protein binding	2025-01-05	51/17951	0.0141264	0.030055
PD_2019	L-LDL-FC	Endocytosis	2025-02-05	703/17951	0.0141541	0.030055
PD_2019	L-LDL-FC	Leukocyte activation involved in inflammatory response	2025-01-05	52/17951	0.0144018	0.0300626
PD_2019	L-LDL-FC	Mitochondrion localization	2025-01-05	52/17951	0.0144018	0.0300626
PD_2019	L-LDL-FC	Neuromuscular junction development	2025-01-05	53/17951	0.0146771	0.0301267
PD_2019	L-LDL-FC	Regulation of morphogenesis of a branching structure	2025-01-05	53/17951	0.0146771	0.0301267
PD_2019	L-LDL-FC	Positive regulation of receptor mediated endocytosis	2025-01-05	54/17951	0.0149524	0.0301886
PD_2019	L-LDL-FC	Regulation of neuroblast proliferation	2025-01-05	54/17951	0.0149524	0.0301886
PD_2019	L-LDL-FC	Hydrogen peroxide metabolic process	2025-01-05	55/17951	0.0152276	0.0304943
PD_2019	L-LDL-FC	Negative regulation of molecular function	2025-02-05	735/17951	0.0154168	0.0305485
PD_2019	L-LDL-FC	Synaptic vesicle localization	2025-01-05	56/17951	0.0155027	0.0305485
PD_2019	L-LDL-FC	Glial cell activation	2025-01-05	58/17951	0.0160528	0.0313814
PD_2019	L-LDL-FC	Dendritic spine morphogenesis	2025-01-05	60/17951	0.0166027	0.0319492
PD_2019	L-LDL-FC	Regulation of vacuole organization	2025-01-05	60/17951	0.0166027	0.0319492
PD_2019	L-LDL-FC	Regulation of macrophage activation	2025-01-05	62/17951	0.0171523	0.0327509
PD_2019	L-LDL-FC	Response to catecholamine	2025-01-05	63/17951	0.017427	0.0330195
PD_2019	L-LDL-FC	Forebrain cell migration	2025-01-05	65/17951	0.0179762	0.0332919
PD_2019	L-LDL-FC	Intrinsic apoptotic signaling pathway in response to endoplasmic reticulum stress	2025-01-05	65/17951	0.0179762	0.0332919
PD_2019	L-LDL-FC	Regulation of dendrite morphogenesis	2025-01-05	65/17951	0.0179762	0.0332919
PD_2019	L-LDL-FC	Regulation of oxidoreductase activity	2025-01-05	66/17951	0.0182507	0.033548
PD_2019	L-LDL-FC	Axonal transport	2025-01-05	67/17951	0.0185252	0.0338003
PD_2019	L-LDL-FC	Regulation of protein maturation	2025-01-05	69/17951	0.0190739	0.0345456
PD_2019	L-LDL-FC	Negative regulation of protein binding	2025-01-05	70/17951	0.0193482	0.0347866
PD_2019	L-LDL-FC	Positive regulation of transport	2025-02-05	844/17951	0.0200811	0.0352365
PD_2019	L-LDL-FC	Regulation of cell development	2025-02-05	845/17951	0.0201265	0.0352365
PD_2019	L-LDL-FC	Protein autoubiquitination	2025-01-05	73/17951	0.0201707	0.0352365
PD_2019	L-LDL-FC	Regulation of mitochondrial membrane potential	2025-01-05	73/17951	0.0201707	0.0352365
PD_2019	L-LDL-FC	Regulation of defense response	2025-02-05	855/17951	0.0205825	0.0357027
PD_2019	L-LDL-FC	Regulation of synaptic transmission glutamatergic	2025-01-05	77/17951	0.0212664	0.0363048
PD_2019	L-LDL-FC	Positive regulation of proteasomal ubiquitin dependent protein catabolic process	2025-01-05	78/17951	0.0215402	0.0363048
PD_2019	L-LDL-FC	Regulation of axon extension	2025-01-05	78/17951	0.0215402	0.0363048
PD_2019	L-LDL-FC	Axo dendritic transport	2025-01-05	79/17951	0.0218139	0.0363048
PD_2019	L-LDL-FC	Protein localization to endoplasmic reticulum	2025-01-05	79/17951	0.0218139	0.0363048
PD_2019	L-LDL-FC	Regulation of protein targeting	2025-01-05	79/17951	0.0218139	0.0363048
PD_2019	L-LDL-FC	Positive regulation of map kinase activity	2025-01-05	81/17951	0.0223612	0.0366026
PD_2019	L-LDL-FC	Regulation of anatomical structure morphogenesis	2025-02-05	902/17951	0.0227863	0.0366026
PD_2019	L-LDL-FC	Export across plasma membrane	2025-01-05	83/17951	0.0229082	0.0366026
PD_2019	L-LDL-FC	Neuroblast proliferation	2025-01-05	83/17951	0.0229082	0.0366026
PD_2019	L-LDL-FC	Synaptic vesicle recycling	2025-01-05	83/17951	0.0229082	0.0366026
PD_2019	L-LDL-FC	Neuroinflammatory response	2025-01-05	84/17951	0.0231816	0.0366026
PD_2019	L-LDL-FC	Regulation of neurotransmitter secretion	2025-01-05	84/17951	0.0231816	0.0366026
PD_2019	L-LDL-FC	Regulation of response to endoplasmic reticulum stress	2025-01-05	84/17951	0.0231816	0.0366026
PD_2019	L-LDL-FC	Import into cell	2025-02-05	926/17951	0.0239499	0.0375748
PD_2019	L-LDL-FC	Membrane depolarization	2025-01-05	93/17951	0.0256397	0.0393021
PD_2019	L-LDL-FC	Negative regulation of autophagy	2025-01-05	94/17951	0.0259125	0.0393021
PD_2019	L-LDL-FC	Neuron projection organization	2025-01-05	95/17951	0.0261852	0.0393021
PD_2019	L-LDL-FC	Regulation of extent of cell growth	2025-01-05	95/17951	0.0261852	0.0393021
PD_2019	L-LDL-FC	Cell morphogenesis	2025-02-05	981/17951	0.0267125	0.0393021
PD_2019	L-LDL-FC	Synaptic vesicle exocytosis	2025-01-05	97/17951	0.0267305	0.0393021
PD_2019	L-LDL-FC	Secretion	2025-02-05	984/17951	0.0268669	0.0393021
PD_2019	L-LDL-FC	Cellular oxidant detoxification	2025-01-05	98/17951	0.0270031	0.0393021
PD_2019	L-LDL-FC	Regulation of calcium mediated signaling	2025-01-05	98/17951	0.0270031	0.0393021
PD_2019	L-LDL-FC	Response to hydrogen peroxide	2025-01-05	98/17951	0.0270031	0.0393021
PD_2019	L-LDL-FC	Regulation of cellular localization	2025-02-05	988/17951	0.0270735	0.0393021
PD_2019	L-LDL-FC	Dendritic spine development	2025-01-05	99/17951	0.0272756	0.0393021
PD_2019	L-LDL-FC	Kidney morphogenesis	2025-01-05	100/17951	0.027548	0.0393021
PD_2019	L-LDL-FC	Regulation of dendrite development	2025-01-05	100/17951	0.027548	0.0393021
PD_2019	L-LDL-FC	Transition metal ion transport	2025-01-05	100/17951	0.027548	0.0393021
PD_2019	L-LDL-FC	Regulation of neurotransmitter transport	2025-01-05	101/17951	0.0278204	0.0393021
PD_2019	L-LDL-FC	Endoplasmic reticulum organization	2025-01-05	102/17951	0.0280927	0.0393021
PD_2019	L-LDL-FC	Regulation of neural precursor cell proliferation	2025-01-05	103/17951	0.028365	0.0393021
PD_2019	L-LDL-FC	Positive regulation of ubiquitin dependent protein catabolic process	2025-01-05	104/17951	0.0286372	0.0393021
PD_2019	L-LDL-FC	Regulation of ph	2025-01-05	104/17951	0.0286372	0.0393021
PD_2019	L-LDL-FC	Axon extension	2025-01-05	106/17951	0.0291814	0.0393021
PD_2019	L-LDL-FC	Peptidyl threonine modification	2025-01-05	106/17951	0.0291814	0.0393021
PD_2019	L-LDL-FC	Positive regulation of protein ubiquitination	2025-01-05	106/17951	0.0291814	0.0393021
PD_2019	L-LDL-FC	Protein targeting to mitochondrion	2025-01-05	106/17951	0.0291814	0.0393021
PD_2019	L-LDL-FC	Retrograde transport endosome to golgi	2025-01-05	106/17951	0.0291814	0.0393021
PD_2019	L-LDL-FC	Regulation of postsynapse organization	2025-01-05	107/17951	0.0294534	0.0393021
PD_2019	L-LDL-FC	Acute inflammatory response	2025-01-05	108/17951	0.0297254	0.0393021
PD_2019	L-LDL-FC	Positive regulation of binding	2025-01-05	108/17951	0.0297254	0.0393021
PD_2019	L-LDL-FC	Negative regulation of binding	2025-01-05	109/17951	0.0299973	0.0393021
PD_2019	L-LDL-FC	Positive regulation of proteasomal protein catabolic process	2025-01-05	109/17951	0.0299973	0.0393021
PD_2019	L-LDL-FC	Synaptic transmission glutamatergic	2025-01-05	109/17951	0.0299973	0.0393021
PD_2019	L-LDL-FC	Lytic vacuole organization	2025-01-05	112/17951	0.0308126	0.0398778
PD_2019	L-LDL-FC	Macrophage activation	2025-01-05	112/17951	0.0308126	0.0398778
PD_2019	L-LDL-FC	Negative regulation of intrinsic apoptotic signaling pathway	2025-01-05	113/17951	0.0310842	0.0398778
PD_2019	L-LDL-FC	Positive regulation of canonical wnt signaling pathway	2025-01-05	113/17951	0.0310842	0.0398778
PD_2019	L-LDL-FC	Positive regulation of tumor necrosis factor superfamily cytokine production	2025-01-05	114/17951	0.0313558	0.0400178
PD_2019	L-LDL-FC	Chemical synaptic transmission postsynaptic	2025-01-05	115/17951	0.0316273	0.0401562
PD_2019	L-LDL-FC	Regulation of regulated secretory pathway	2025-01-05	116/17951	0.0318988	0.0402932
PD_2019	L-LDL-FC	Regulation of nervous system process	2025-01-05	120/17951	0.0329841	0.0414515
PD_2019	L-LDL-FC	Regulation of receptor mediated endocytosis	2025-01-05	121/17951	0.0332552	0.0415801
PD_2019	L-LDL-FC	Regulation of protein binding	2025-01-05	124/17951	0.0340683	0.0420897
PD_2019	L-LDL-FC	Autophagosome organization	2025-01-05	125/17951	0.0343392	0.0420897
PD_2019	L-LDL-FC	Positive regulation of protein serine threonine kinase activity	2025-01-05	125/17951	0.0343392	0.0420897
PD_2019	L-LDL-FC	Regulation of catabolic process	2025-02-05	1127/17951	0.0346742	0.0420897
PD_2019	L-LDL-FC	Regulation of response to external stimulus	2025-02-05	1130/17951	0.0348471	0.0420897
PD_2019	L-LDL-FC	Positive regulation of cellular component organization	2025-02-05	1132/17951	0.0349626	0.0420897
PD_2019	L-LDL-FC	Protein localization to mitochondrion	2025-01-05	128/17951	0.0351516	0.0420897
PD_2019	L-LDL-FC	Regulation of proteasomal ubiquitin dependent protein catabolic process	2025-01-05	128/17951	0.0351516	0.0420897
PD_2019	L-LDL-FC	Negative regulation of neuron projection development	2025-01-05	129/17951	0.0354223	0.0420897
PD_2019	L-LDL-FC	Positive regulation of post translational protein modification	2025-01-05	129/17951	0.0354223	0.0420897
PD_2019	L-LDL-FC	Cellular catabolic process	2025-02-05	1142/17951	0.0355424	0.0420897
PD_2019	L-LDL-FC	Positive regulation of proteolysis involved in protein catabolic process	2025-01-05	132/17951	0.036234	0.0425268
PD_2019	L-LDL-FC	Regulation of map kinase activity	2025-01-05	133/17951	0.0365044	0.0425268
PD_2019	L-LDL-FC	Neuron development	2025-02-05	1159/17951	0.0365374	0.0425268
PD_2019	L-LDL-FC	Cellular response to toxic substance	2025-01-05	134/17951	0.0367748	0.0425268
PD_2019	L-LDL-FC	Negative regulation of establishment of protein localization	2025-01-05	134/17951	0.0367748	0.0425268
PD_2019	L-LDL-FC	Lysosomal transport	2025-01-05	138/17951	0.0378557	0.0435722
PD_2019	L-LDL-FC	Endoplasmic reticulum to golgi vesicle mediated transport	2025-01-05	139/17951	0.0381257	0.0436789
PD_2019	L-LDL-FC	Positive regulation of intracellular transport	2025-01-05	140/17951	0.0383957	0.0437846
PD_2019	L-LDL-FC	Cytosolic transport	2025-01-05	144/17951	0.0394752	0.0448081
PD_2019	L-LDL-FC	Rho protein signal transduction	2025-01-05	147/17951	0.0402841	0.0452944
PD_2019	L-LDL-FC	Neurotransmitter secretion	2025-01-05	148/17951	0.0405536	0.0452944
PD_2019	L-LDL-FC	Regulation of postsynaptic membrane potential	2025-01-05	148/17951	0.0405536	0.0452944
PD_2019	L-LDL-FC	Positive regulation of wnt signaling pathway	2025-01-05	149/17951	0.0408231	0.0452944
PD_2019	L-LDL-FC	Regulation of mitochondrion organization	2025-01-05	149/17951	0.0408231	0.0452944
PD_2019	L-LDL-FC	Cellular response to reactive oxygen species	2025-01-05	154/17951	0.0421695	0.0463706
PD_2019	L-LDL-FC	Positive regulation of inflammatory response	2025-01-05	154/17951	0.0421695	0.0463706
PD_2019	L-LDL-FC	Golgi organization	2025-01-05	157/17951	0.0429766	0.0470481
PD_2019	L-LDL-FC	Ensheathment of neurons	2025-01-05	158/17951	0.0432455	0.047133
PD_2019	L-LDL-FC	Positive regulation of autophagy	2025-01-05	159/17951	0.0435144	0.0472171
PD_2019	L-LDL-FC	Detoxification	2025-01-05	163/17951	0.0445892	0.0481711
PD_2019	L-LDL-FC	Neuron projection extension	2025-01-05	164/17951	0.0448577	0.0482497
PD_2019	L-LDL-FC	Import into nucleus	2025-01-05	168/17951	0.0459314	0.0489767
PD_2019	L-LDL-FC	Regulation of ubiquitin dependent protein catabolic process	2025-01-05	168/17951	0.0459314	0.0489767
PD_2019	L-LDL-FC	Neural precursor cell proliferation	2025-01-05	169/17951	0.0461996	0.0490504
PD_2019	L-LDL-FC	Cellular response to starvation	2025-01-05	173/17951	0.047272	0.0495483
PD_2019	L-LDL-FC	Jnk cascade	2025-01-05	173/17951	0.047272	0.0495483
PD_2019	L-LDL-FC	Vacuolar transport	2025-01-05	173/17951	0.047272	0.0495483
PD_2019	L-LDL-FC	Regulation of cell size	2025-01-05	175/17951	0.0478079	0.0498976
PD_2019	L-LDL-FC	Intracellular transport	2025-02-05	1368/17951	0.0496965	0.0515376
PD_2019	L-LDL-FC	Negative regulation of cell projection organization	2025-01-05	183/17951	0.0499488	0.0515376
PD_2019	L-LDL-FC	Regulation of catalytic activity	2025-02-05	1373/17951	0.0500316	0.0515376
PD_2019	L-LDL-FC	Regulation of macroautophagy	2025-01-05	184/17951	0.0502162	0.0515376
PD_2019	L-LDL-FC	Regulation of intrinsic apoptotic signaling pathway	2025-01-05	189/17951	0.051552	0.0526891
PD_2019	L-LDL-FC	Protein autophosphorylation	2025-01-05	190/17951	0.051819	0.0527431
PD_2019	L-LDL-FC	Regulation of proteasomal protein catabolic process	2025-01-05	191/17951	0.0520859	0.0527967
PD_2019	L-LDL-FC	Regulation of neuron differentiation	2025-01-05	192/17951	0.0523528	0.0528497
PD_2019	L-LDL-FC	Regulation of protein ubiquitination	2025-01-05	196/17951	0.0534197	0.0533216
PD_2019	L-LDL-FC	Tumor necrosis factor superfamily cytokine production	2025-01-05	196/17951	0.0534197	0.0533216
PD_2019	L-LDL-FC	Protein transport	2025-02-05	1424/17951	0.0535019	0.0533216
PD_2019	L-LDL-FC	Negative regulation of hydrolase activity	2025-01-05	197/17951	0.0536862	0.0533216
PD_2019	L-LDL-FC	Postsynapse organization	2025-01-05	201/17951	0.0547519	0.0540829
PD_2019	L-LDL-FC	Negative regulation of inflammatory response	2025-01-05	202/17951	0.0550182	0.0540829
PD_2019	L-LDL-FC	Regulation of response to stress	2025-02-05	1448/17951	0.0551675	0.0540829
PD_2019	L-LDL-FC	Locomotory behavior	2025-01-05	204/17951	0.0555505	0.0540829
PD_2019	L-LDL-FC	Positive regulation of protein catabolic process	2025-01-05	204/17951	0.0555505	0.0540829
PD_2019	L-LDL-FC	Cytoskeleton dependent intracellular transport	2025-01-05	205/17951	0.0558166	0.054128
PD_2019	L-LDL-FC	Morphogenesis of a branching structure	2025-01-05	207/17951	0.0563486	0.0544296
PD_2019	L-LDL-FC	Cell maturation	2025-01-05	208/17951	0.0566145	0.0544728
PD_2019	L-LDL-FC	Neurotransmitter transport	2025-01-05	210/17951	0.0571461	0.0547704
PD_2019	L-LDL-FC	Response to starvation	2025-01-05	214/17951	0.0582087	0.0555726
PD_2019	L-LDL-FC	Cellular response to inorganic substance	2025-01-05	216/17951	0.0587396	0.0557857
PD_2019	L-LDL-FC	Microtubule based transport	2025-01-05	217/17951	0.059005	0.0557857
PD_2019	L-LDL-FC	Negative regulation of protein localization	2025-01-05	218/17951	0.0592703	0.0557857
PD_2019	L-LDL-FC	Vesicle localization	2025-01-05	219/17951	0.0595355	0.0557857
PD_2019	L-LDL-FC	Generation of neurons	2025-02-05	1510/17951	0.0595644	0.0557857
PD_2019	L-LDL-FC	Protein stabilization	2025-01-05	220/17951	0.0598007	0.0557949
PD_2019	L-LDL-FC	Positive regulation of cellular catabolic process	2025-01-05	224/17951	0.0608609	0.0564234
PD_2019	L-LDL-FC	Developmental cell growth	2025-01-05	226/17951	0.0613906	0.0564234
PD_2019	L-LDL-FC	Regulated exocytosis	2025-01-05	226/17951	0.0613906	0.0564234
PD_2019	L-LDL-FC	Vesicle mediated transport in synapse	2025-01-05	226/17951	0.0613906	0.0564234
PD_2019	L-LDL-FC	Calcium mediated signaling	2025-01-05	228/17951	0.0619201	0.0565206
PD_2019	L-LDL-FC	Regulation of binding	2025-01-05	229/17951	0.0621847	0.0565206
PD_2019	L-LDL-FC	Regulation of proteolysis involved in protein catabolic process	2025-01-05	229/17951	0.0621847	0.0565206
PD_2019	L-LDL-FC	Negative regulation of proteolysis	2025-01-05	230/17951	0.0624493	0.0565524
PD_2019	L-LDL-FC	Developmental growth involved in morphogenesis	2025-01-05	232/17951	0.0629783	0.0568225
PD_2019	L-LDL-FC	Vesicle mediated transport	2025-02-05	1561/17951	0.0632809	0.0568872
PD_2019	L-LDL-FC	Vacuole organization	2025-01-05	239/17951	0.064828	0.058066
PD_2019	L-LDL-FC	Cellular response to nutrient levels	2025-01-05	242/17951	0.0656198	0.0582377
PD_2019	L-LDL-FC	Negative regulation of apoptotic signaling pathway	2025-01-05	244/17951	0.0661473	0.0582377
PD_2019	L-LDL-FC	Protein processing	2025-01-05	245/17951	0.066411	0.0582377
PD_2019	L-LDL-FC	Regulation of post translational protein modification	2025-01-05	245/17951	0.066411	0.0582377
PD_2019	L-LDL-FC	Myeloid leukocyte activation	2025-01-05	246/17951	0.0666747	0.0582377
PD_2019	L-LDL-FC	Positive regulation of neurogenesis	2025-01-05	246/17951	0.0666747	0.0582377
PD_2019	L-LDL-FC	Regulation of cell morphogenesis	2025-01-05	246/17951	0.0666747	0.0582377
PD_2019	L-LDL-FC	Positive regulation of protein kinase activity	2025-01-05	248/17951	0.0672018	0.0584906
PD_2019	L-LDL-FC	Regulation of organelle assembly	2025-01-05	251/17951	0.0679919	0.05897
PD_2019	L-LDL-FC	Regulation of cell differentiation	2025-02-05	1631/17951	0.0685246	0.0590313
PD_2019	L-LDL-FC	Regulation of transport	2025-02-05	1633/17951	0.0686768	0.0590313
PD_2019	L-LDL-FC	Cellular response to oxidative stress	2025-01-05	254/17951	0.0687816	0.0590313
PD_2019	L-LDL-FC	Cell projection organization	2025-02-05	1644/17951	0.0695162	0.0594547
PD_2019	L-LDL-FC	Regulation of synapse structure or activity	2025-01-05	258/17951	0.0698336	0.0595195
PD_2019	L-LDL-FC	Regulation of protein serine threonine kinase activity	2025-01-05	264/17951	0.0714099	0.0604875
PD_2019	L-LDL-FC	Receptor mediated endocytosis	2025-01-05	265/17951	0.0716724	0.0604875
PD_2019	L-LDL-FC	Response to toxic substance	2025-01-05	266/17951	0.0719349	0.0604875
PD_2019	L-LDL-FC	Response to oxygen containing compound	2025-02-05	1678/17951	0.0721355	0.0604875
PD_2019	L-LDL-FC	Response to endoplasmic reticulum stress	2025-01-05	267/17951	0.0721973	0.0604875
PD_2019	L-LDL-FC	Nucleoside triphosphate metabolic process	2025-01-05	269/17951	0.0727219	0.0607205
PD_2019	L-LDL-FC	Regulation of canonical wnt signaling pathway	2025-01-05	270/17951	0.0729841	0.0607336
PD_2019	L-LDL-FC	Anatomical structure maturation	2025-01-05	273/17951	0.0737704	0.0611065
PD_2019	L-LDL-FC	Positive regulation of multicellular organismal process	2025-02-05	1701/17951	0.0739284	0.0611065
PD_2019	L-LDL-FC	Regulation of gtpase activity	2025-01-05	276/17951	0.0745561	0.0613434
PD_2019	L-LDL-FC	Establishment of protein localization	2025-02-05	1711/17951	0.0747131	0.0613434
PD_2019	L-LDL-FC	Telencephalon development	2025-01-05	278/17951	0.0750796	0.0614395
PD_2019	L-LDL-FC	Peptidyl serine modification	2025-01-05	283/17951	0.0763874	0.0622775
PD_2019	L-LDL-FC	Response to endogenous stimulus	2025-02-05	1735/17951	0.0766093	0.0622775
PD_2019	L-LDL-FC	Neurogenesis	2025-02-05	1745/17951	0.0774046	0.0627171
PD_2019	L-LDL-FC	Negative regulation of defense response	2025-01-05	294/17951	0.0792593	0.0638001
PD_2019	L-LDL-FC	Positive regulation of kinase activity	2025-01-05	294/17951	0.0792593	0.0638001
PD_2019	L-LDL-FC	Positive regulation of nervous system development	2025-01-05	296/17951	0.0797807	0.0640106
PD_2019	L-LDL-FC	Negative regulation of response to stimulus	2025-02-05	1789/17951	0.0809407	0.0647305
PD_2019	L-LDL-FC	Golgi vesicle transport	2025-01-05	307/17951	0.0826442	0.0658789
PD_2019	L-LDL-FC	Negative regulation of phosphorylation	2025-01-05	311/17951	0.0836837	0.0664842
PD_2019	L-LDL-FC	Protein localization to nucleus	2025-01-05	312/17951	0.0839434	0.0664842
PD_2019	L-LDL-FC	Response to transforming growth factor beta	2025-01-05	314/17951	0.0844627	0.0666811
PD_2019	L-LDL-FC	Regulation of developmental growth	2025-01-05	316/17951	0.0849818	0.0668765
PD_2019	L-LDL-FC	Intrinsic apoptotic signaling pathway	2025-01-05	319/17951	0.0857599	0.0672631
PD_2019	L-LDL-FC	Cellular response to chemical stress	2025-01-05	320/17951	0.0860191	0.0672631
PD_2019	L-LDL-FC	Canonical wnt signaling pathway	2025-01-05	326/17951	0.0875734	0.0682618
PD_2019	L-LDL-FC	Protein targeting	2025-01-05	329/17951	0.0883498	0.0686497
PD_2019	L-LDL-FC	Renal system development	2025-01-05	331/17951	0.0888671	0.0688345
PD_2019	L-LDL-FC	Nuclear transport	2025-01-05	333/17951	0.0893841	0.0690179
PD_2019	L-LDL-FC	Nitrogen compound transport	2025-02-05	1903/17951	0.0903719	0.0693629
PD_2019	L-LDL-FC	Positive regulation of proteolysis	2025-01-05	337/17951	0.0904175	0.0693629
PD_2019	L-LDL-FC	Defense response to bacterium	2025-01-05	338/17951	0.0906757	0.0693629
PD_2019	L-LDL-FC	Developmental maturation	2025-01-05	340/17951	0.0911919	0.0695418
PD_2019	L-LDL-FC	Regulation of wnt signaling pathway	2025-01-05	344/17951	0.0922237	0.0701116
PD_2019	L-LDL-FC	Response to metal ion	2025-01-05	346/17951	0.0927392	0.0702865
PD_2019	L-LDL-FC	Intracellular signaling cassette	2025-02-05	1952/17951	0.0945411	0.0714324
PD_2019	L-LDL-FC	Regulation of cellular component size	2025-01-05	355/17951	0.0950561	0.0716019
PD_2019	L-LDL-FC	Establishment of localization in cell	2025-02-05	1966/17951	0.0957446	0.0719007
PD_2019	L-LDL-FC	Positive regulation of cell projection organization	2025-01-05	361/17951	0.0965981	0.0721884
PD_2019	L-LDL-FC	Regulation of protein catabolic process	2025-01-05	362/17951	0.0968549	0.0721884
PD_2019	L-LDL-FC	Negative regulation of organelle organization	2025-01-05	363/17951	0.0971116	0.0721884
PD_2019	L-LDL-FC	Regulation of molecular function	2025-02-05	1984/17951	0.0973	0.0721884
PD_2019	L-LDL-FC	Positive regulation of transferase activity	2025-01-05	366/17951	0.0978815	0.0723466
PD_2019	L-LDL-FC	Macroautophagy	2025-01-05	367/17951	0.098138	0.0723466
PD_2019	L-LDL-FC	Regulation of autophagy	2025-01-05	368/17951	0.0983944	0.0723466
PD_2019	L-LDL-FC	Negative regulation of phosphorus metabolic process	2025-01-05	374/17951	0.0999319	0.0732583
PD_2019	L-LDL-FC	Regulation of neurogenesis	2025-01-05	380/17951	0.101467	0.0741631
PD_2019	L-LDL-FC	Positive regulation of cell activation	2025-01-05	385/17951	0.102745	0.0748749
PD_2019	L-LDL-FC	Regulation of apoptotic signaling pathway	2025-01-05	396/17951	0.105551	0.076693
PD_2019	L-LDL-FC	Proteasome mediated ubiquitin dependent protein catabolic process	2025-01-05	401/17951	0.106824	0.0773898
PD_2019	L-LDL-FC	Regulation of cell growth	2025-01-05	404/17951	0.107588	0.0777142
PD_2019	L-LDL-FC	Forebrain development	2025-01-05	411/17951	0.109366	0.0787681
PD_2019	L-LDL-FC	Negative regulation of protein modification process	2025-01-05	418/17951	0.111142	0.0798138
PD_2019	L-LDL-FC	Negative regulation of response to external stimulus	2025-01-05	433/17951	0.114939	0.0823
PD_2019	L-LDL-FC	Microtubule based movement	2025-01-05	435/17951	0.115444	0.0824221
PD_2019	L-LDL-FC	Establishment of protein localization to organelle	2025-01-05	456/17951	0.120734	0.0859204
PD_2019	L-LDL-FC	Regulation of nervous system development	2025-01-05	459/17951	0.121488	0.0859204
PD_2019	L-LDL-FC	Negative regulation of transport	2025-01-05	460/17951	0.121739	0.0859204
PD_2019	L-LDL-FC	Positive regulation of cell development	2025-01-05	460/17951	0.121739	0.0859204
PD_2019	L-LDL-FC	Regulation of membrane potential	2025-01-05	464/17951	0.122743	0.0863815
PD_2019	L-LDL-FC	Wnt signaling pathway	2025-01-05	469/17951	0.123996	0.0870151
PD_2019	L-LDL-FC	Positive regulation of mapk cascade	2025-01-05	473/17951	0.124998	0.0874689
PD_2019	L-LDL-FC	Establishment of organelle localization	2025-01-05	479/17951	0.126499	0.0882685
PD_2019	L-LDL-FC	Ribose phosphate metabolic process	2025-01-05	483/17951	0.127499	0.088638
PD_2019	L-LDL-FC	Cell growth	2025-01-05	484/17951	0.127749	0.088638
PD_2019	L-LDL-FC	Signal release	2025-01-05	491/17951	0.129495	0.0895975
PD_2019	L-LDL-FC	Organelle fission	2025-01-05	498/17951	0.131239	0.0901357
PD_2019	L-LDL-FC	Regulation of trans synaptic signaling	2025-01-05	498/17951	0.131239	0.0901357
PD_2019	L-LDL-FC	Synapse organization	2025-01-05	499/17951	0.131488	0.0901357
PD_2019	L-LDL-FC	Response to nutrient levels	2025-01-05	500/17951	0.131737	0.0901357
PD_2019	L-LDL-FC	Positive regulation of cytokine production	2025-01-05	504/17951	0.132731	0.0905647
PD_2019	L-LDL-FC	Regulation of kinase activity	2025-01-05	519/17951	0.136454	0.0924183
PD_2019	L-LDL-FC	Axon development	2025-01-05	520/17951	0.136701	0.0924183
PD_2019	L-LDL-FC	Positive regulation of defense response	2025-01-05	520/17951	0.136701	0.0924183
PD_2019	L-LDL-FC	Mitochondrion organization	2025-01-05	521/17951	0.136949	0.0924183
PD_2019	L-LDL-FC	Regulation of cellular response to stress	2025-01-05	526/17951	0.138186	0.0929985
PD_2019	L-LDL-FC	Proteasomal protein catabolic process	2025-01-05	529/17951	0.138928	0.0932429
PD_2019	L-LDL-FC	Regulation of establishment of protein localization	2025-01-05	533/17951	0.139916	0.093651
PD_2019	L-LDL-FC	Cellular response to organic cyclic compound	2025-01-05	535/17951	0.14041	0.0937268
PD_2019	L-LDL-FC	Protein maturation	2025-01-05	555/17951	0.145335	0.096752
PD_2019	L-LDL-FC	Purine containing compound metabolic process	2025-01-05	570/17951	0.149014	0.0989337
PD_2019	L-LDL-FC	Positive regulation of programmed cell death	2025-01-05	575/17951	0.150237	0.0993726
PD_2019	L-LDL-FC	Regulation of system process	2025-01-05	576/17951	0.150482	0.0993726
PD_2019	L-LDL-FC	Regulation of proteolysis	2025-01-05	598/17951	0.155847	0.10264
PD_2019	L-LDL-FC	Process utilizing autophagic mechanism	2025-01-05	604/17951	0.157305	0.103094
PD_2019	L-LDL-FC	Organelle localization	2025-01-05	605/17951	0.157548	0.103094
PD_2019	L-LDL-FC	Regulation of growth	2025-01-05	606/17951	0.157791	0.103094
PD_2019	L-LDL-FC	Endomembrane system organization	2025-01-05	611/17951	0.159004	0.103612
PD_2019	L-LDL-FC	Positive regulation of phosphorylation	2025-01-05	615/17951	0.159974	0.103893
PD_2019	L-LDL-FC	Negative regulation of intracellular signal transduction	2025-01-05	617/17951	0.160459	0.103893
PD_2019	L-LDL-FC	Monoatomic ion homeostasis	2025-01-05	618/17951	0.160701	0.103893
PD_2019	L-LDL-FC	Apoptotic signaling pathway	2025-01-05	620/17951	0.161185	0.103933
PD_2019	L-LDL-FC	Modification dependent macromolecule catabolic process	2025-01-05	624/17951	0.162153	0.104284
PD_2019	L-LDL-FC	Regulation of transferase activity	2025-01-05	628/17951	0.163119	0.104632
PD_2019	L-LDL-FC	Positive regulation of catabolic process	2025-01-05	635/17951	0.164809	0.105442
PD_2019	L-LDL-FC	Regulation of cell activation	2025-01-05	638/17951	0.165532	0.10563
PD_2019	L-LDL-FC	Cellular response to nitrogen compound	2025-01-05	654/17951	0.169382	0.10746
PD_2019	L-LDL-FC	Positive regulation of response to external stimulus	2025-01-05	654/17951	0.169382	0.10746
PD_2019	L-LDL-FC	Behavior	2025-01-05	657/17951	0.170102	0.10746
PD_2019	L-LDL-FC	Male gamete generation	2025-01-05	658/17951	0.170342	0.10746
PD_2019	L-LDL-FC	Developmental growth	2025-01-05	659/17951	0.170582	0.10746
PD_2019	L-LDL-FC	Nucleobase containing small molecule metabolic process	2025-01-05	681/17951	0.175845	0.110493
PD_2019	L-LDL-FC	Positive regulation of phosphorus metabolic process	2025-01-05	693/17951	0.178705	0.112005
PD_2019	L-LDL-FC	Regulation of hydrolase activity	2025-01-05	716/17951	0.184163	0.115133
PD_2019	L-LDL-FC	Negative regulation of cellular component organization	2025-01-05	732/17951	0.187944	0.117199
PD_2019	L-LDL-FC	Response to bacterium	2025-01-05	745/17951	0.191005	0.118807
PD_2019	L-LDL-FC	Positive regulation of protein modification process	2025-01-05	753/17951	0.192884	0.119674
PD_2019	L-LDL-FC	Proteolysis involved in protein catabolic process	2025-01-05	765/17951	0.195696	0.121113
PD_2019	L-LDL-FC	Cell junction organization	2025-01-05	773/17951	0.197567	0.12166
PD_2019	L-LDL-FC	Mapk cascade	2025-01-05	773/17951	0.197567	0.12166
PD_2019	L-LDL-FC	Head development	2025-01-05	785/17951	0.200366	0.122769
PD_2019	L-LDL-FC	Response to growth factor	2025-01-05	785/17951	0.200366	0.122769
PD_2019	L-LDL-FC	Synaptic signaling	2025-01-05	794/17951	0.20246	0.123745
PD_2019	L-LDL-FC	Gamete generation	2025-01-05	822/17951	0.208948	0.127394
PD_2019	L-LDL-FC	Cellular homeostasis	2025-01-05	836/17951	0.212176	0.129042
PD_2019	L-LDL-FC	Positive regulation of catalytic activity	2025-01-05	846/17951	0.214475	0.12962
PD_2019	L-LDL-FC	Peptidyl amino acid modification	2025-01-05	847/17951	0.214704	0.12962
PD_2019	L-LDL-FC	Protein modification by small protein conjugation	2025-01-05	847/17951	0.214704	0.12962
PD_2019	L-LDL-FC	Monoatomic cation transmembrane transport	2025-01-05	861/17951	0.217913	0.131236
PD_2019	L-LDL-FC	Cytokine production	2025-01-05	888/17951	0.224073	0.134616
PD_2019	L-LDL-FC	Negative regulation of protein metabolic process	2025-01-05	894/17951	0.225436	0.135106
PD_2019	L-LDL-FC	Response to organic cyclic compound	2025-01-05	907/17951	0.228383	0.13654
PD_2019	L-LDL-FC	Positive regulation of cell differentiation	2025-01-05	910/17951	0.229062	0.136614
PD_2019	L-LDL-FC	Growth	2025-01-05	922/17951	0.231773	0.137897
PD_2019	L-LDL-FC	Negative regulation of programmed cell death	2025-01-05	940/17951	0.235825	0.13997
PD_2019	L-LDL-FC	Microtubule based process	2025-01-05	948/17951	0.237621	0.140697
PD_2019	L-LDL-FC	Protein localization to organelle	2025-01-05	971/17951	0.242764	0.143397
PD_2019	L-LDL-FC	Multicellular organismal reproductive process	2025-01-05	980/17951	0.244769	0.144235
PD_2019	L-LDL-FC	Regulation of phosphorylation	2025-01-05	987/17951	0.246325	0.144806
PD_2019	L-LDL-FC	Protein catabolic process	2025-01-05	1004/17951	0.250094	0.146672
PD_2019	L-LDL-FC	Post translational protein modification	2025-01-05	1010/17951	0.251421	0.1471
PD_2019	L-LDL-FC	Developmental process involved in reproduction	2025-01-05	1018/17951	0.253187	0.147782
PD_2019	L-LDL-FC	Regulation of cellular component biogenesis	2025-01-05	1026/17951	0.25495	0.148398
PD_2019	L-LDL-FC	Animal organ morphogenesis	2025-01-05	1029/17951	0.25561	0.148398
PD_2019	L-LDL-FC	Monoatomic ion transmembrane transport	2025-01-05	1031/17951	0.25605	0.148398
PD_2019	L-LDL-FC	Central nervous system development	2025-01-05	1037/17951	0.257368	0.148495
PD_2019	L-LDL-FC	Organophosphate metabolic process	2025-01-05	1039/17951	0.257807	0.148495
PD_2019	L-LDL-FC	Organelle assembly	2025-01-05	1040/17951	0.258027	0.148495
PD_2019	L-LDL-FC	Monoatomic cation transport	2025-01-05	1049/17951	0.259999	0.149282
PD_2019	L-LDL-FC	Positive regulation of intracellular signal transduction	2025-01-05	1056/17951	0.26153	0.149589
PD_2019	L-LDL-FC	Chemical homeostasis	2025-01-05	1057/17951	0.261749	0.149589
PD_2019	L-LDL-FC	Sexual reproduction	2025-01-05	1099/17951	0.270881	0.15445
PD_2019	L-LDL-FC	Response to nitrogen compound	2025-01-05	1106/17951	0.272395	0.154954
PD_2019	L-LDL-FC	Carbohydrate derivative metabolic process	2025-01-05	1109/17951	0.273042	0.154965
PD_2019	L-LDL-FC	Positive regulation of immune system process	2025-01-05	1120/17951	0.275413	0.155951
PD_2019	L-LDL-FC	Cell activation	2025-01-05	1126/17951	0.276704	0.156323
PD_2019	L-LDL-FC	Regulation of phosphorus metabolic process	2025-01-05	1149/17951	0.281635	0.158744
PD_2019	L-LDL-FC	Positive regulation of molecular function	2025-01-05	1165/17951	0.285049	0.160302
PD_2019	L-LDL-FC	Regulation of locomotion	2025-01-05	1170/17951	0.286114	0.160534
PD_2019	L-LDL-FC	Cellular response to oxygen containing compound	2025-01-05	1195/17951	0.291416	0.163137
PD_2019	L-LDL-FC	Regulation of organelle organization	2025-01-05	1216/17951	0.295846	0.165102
PD_2019	L-LDL-FC	Positive regulation of gene expression	2025-01-05	1218/17951	0.296267	0.165102
PD_2019	L-LDL-FC	Regulation of protein modification process	2025-01-05	1231/17951	0.298996	0.166247
PD_2019	L-LDL-FC	Positive regulation of protein metabolic process	2025-01-05	1237/17951	0.300253	0.16657
PD_2019	L-LDL-FC	Monoatomic ion transport	2025-01-05	1256/17951	0.304222	0.168393
PD_2019	L-LDL-FC	Defense response to other organism	2025-01-05	1268/17951	0.306719	0.169394
PD_2019	L-LDL-FC	Cell cell signaling	2025-01-05	1319/17951	0.317253	0.17482
PD_2019	L-LDL-FC	Locomotion	2025-01-05	1355/17951	0.324611	0.178475
PD_2019	L-LDL-FC	Positive regulation of developmental process	2025-01-05	1392/17951	0.332107	0.182006
PD_2019	L-LDL-FC	Phosphorylation	2025-01-05	1394/17951	0.33251	0.182006
PD_2019	L-LDL-FC	Organonitrogen compound catabolic process	2025-01-05	1448/17951	0.343326	0.187509
PD_2019	L-LDL-FC	Macromolecule catabolic process	2025-01-05	1486/17951	0.350852	0.191196
PD_2019	L-LDL-FC	Regulation of multicellular organismal development	2025-01-05	1492/17951	0.352034	0.191416
PD_2019	L-LDL-FC	Negative regulation of signaling	2025-01-05	1520/17951	0.357528	0.193761
PD_2019	L-LDL-FC	Nervous system process	2025-01-05	1522/17951	0.357919	0.193761
PD_2019	L-LDL-FC	Reproductive process	2025-01-05	1549/17951	0.363178	0.196177
PD_2019	L-LDL-FC	Regulation of programmed cell death	2025-01-05	1566/17951	0.366472	0.197523
PD_2019	L-VLDL-FC	Regulation of cdc42 protein signal transduction	2025-02-23	8/17951	4.37646e-05	0.0221423
PD_2019	L-VLDL-FC	Dermatan sulfate proteoglycan metabolic process	2025-02-23	12/17951	0.000102838	0.0221423
PD_2019	L-VLDL-FC	Cardiac septum morphogenesis	2025-03-23	73/17951	0.000107778	0.0221423
PD_2019	L-VLDL-FC	Positive regulation of axonogenesis	2025-03-23	77/17951	0.000126337	0.0221423
PD_2019	L-VLDL-FC	Cdc42 protein signal transduction	2025-02-23	17/17951	0.000211084	0.0235843
PD_2019	L-VLDL-FC	Heparin metabolic process	2025-02-23	17/17951	0.000211084	0.0235843
PD_2019	L-VLDL-FC	Regulation of extent of cell growth	2025-03-23	95/17951	0.000235489	0.0235843
PD_2019	L-VLDL-FC	Cardiac septum development	2025-03-23	109/17951	0.000353015	0.0274004
PD_2019	L-VLDL-FC	Synapse organization	2025-05-23	499/17951	0.00036152	0.0274004
PD_2019	L-VLDL-FC	Retinal ganglion cell axon guidance	2025-02-23	23/17951	0.000390846	0.0274004
PD_2019	L-VLDL-FC	Cardiac chamber morphogenesis	2025-03-23	128/17951	0.000565007	0.0360091
PD_2019	L-VLDL-FC	Regulation of axonogenesis	2025-03-23	141/17951	0.000748719	0.043741
PD_2019	L-VLDL-FC	Positive regulation of axon extension	2025-02-23	37/17951	0.00101771	0.0466357
PD_2019	L-VLDL-FC	Positive regulation of peptidyl tyrosine phosphorylation	2025-03-23	158/17951	0.00104106	0.0466357
PD_2019	L-VLDL-FC	Positive regulation of cell projection organization	2025-04-23	361/17951	0.00105237	0.0466357
PD_2019	L-VLDL-FC	Positive regulation of cell growth	2025-03-23	162/17951	0.00111894	0.0466357
PD_2019	L-VLDL-FC	Regulation of catalytic activity	2025-07-23	1373/17951	0.00124069	0.0466357
PD_2019	L-VLDL-FC	Positive regulation of developmental growth	2025-03-23	168/17951	0.00124253	0.0466357
PD_2019	L-VLDL-FC	Cardiac chamber development	2025-03-23	169/17951	0.00126393	0.0466357
PD_2019	L-VLDL-FC	Regulation of cell size	2025-03-23	175/17951	0.00139723	0.0489767
PD_2019	L-VLDL-FC	Response to nerve growth factor	2025-02-23	52/17951	0.00200272	0.0668578
PD_2019	L-VLDL-FC	Regulation of neuron projection development	2025-04-23	445/17951	0.0022695	0.0695909
PD_2019	L-VLDL-FC	Regulation of molecular function	2025-08-23	1984/17951	0.00233627	0.0695909
PD_2019	L-VLDL-FC	Maternal process involved in female pregnancy	2025-02-23	59/17951	0.00257017	0.0695909
PD_2019	L-VLDL-FC	Cell junction organization	2025-05-23	773/17951	0.00257483	0.0695909
PD_2019	L-VLDL-FC	Regulation of peptidyl tyrosine phosphorylation	2025-03-23	217/17951	0.00258092	0.0695909
PD_2019	L-VLDL-FC	Regulation of substrate adhesion dependent cell spreading	2025-02-23	62/17951	0.00283394	0.072493
PD_2019	L-VLDL-FC	Developmental cell growth	2025-03-23	226/17951	0.00289537	0.072493
PD_2019	L-VLDL-FC	Developmental growth involved in morphogenesis	2025-03-23	232/17951	0.0031176	0.0727425
PD_2019	L-VLDL-FC	Regulation of cell substrate junction organization	2025-02-23	68/17951	0.00339802	0.0727425
PD_2019	L-VLDL-FC	Positive regulation of neurogenesis	2025-03-23	246/17951	0.00367634	0.0727425
PD_2019	L-VLDL-FC	Positive regulation of growth	2025-03-23	257/17951	0.00415583	0.0727425
PD_2019	L-VLDL-FC	Regulation of microtubule based process	2025-03-23	259/17951	0.00424691	0.0727425
PD_2019	L-VLDL-FC	Regulation of axon extension	2025-02-23	78/17951	0.00444481	0.0727425
PD_2019	L-VLDL-FC	Peptidyl tyrosine modification	2025-03-23	266/17951	0.00457529	0.0727425
PD_2019	L-VLDL-FC	Heart morphogenesis	2025-03-23	271/17951	0.00481908	0.0727425
PD_2019	L-VLDL-FC	Focal adhesion assembly	2025-02-23	85/17951	0.00525538	0.0727425
PD_2019	L-VLDL-FC	Central nervous system neuron development	2025-02-23	86/17951	0.00537633	0.0727425
PD_2019	L-VLDL-FC	Proteoglycan metabolic process	2025-02-23	89/17951	0.00574685	0.0727425
PD_2019	L-VLDL-FC	Regulation of rho protein signal transduction	2025-02-23	90/17951	0.0058729	0.0727425
PD_2019	L-VLDL-FC	Mucopolysaccharide metabolic process	2025-02-23	91/17951	0.00600021	0.0727425
PD_2019	L-VLDL-FC	Positive regulation of nervous system development	2025-03-23	296/17951	0.00615598	0.0727425
PD_2019	L-VLDL-FC	Angiogenesis involved in coronary vascular morphogenesis	2025-01-23	5/17951	0.00639064	0.0727425
PD_2019	L-VLDL-FC	Cranial ganglion development	2025-01-23	5/17951	0.00639064	0.0727425
PD_2019	L-VLDL-FC	Diacylglycerol catabolic process	2025-01-23	5/17951	0.00639064	0.0727425
PD_2019	L-VLDL-FC	Granulocyte colony stimulating factor production	2025-01-23	5/17951	0.00639064	0.0727425
PD_2019	L-VLDL-FC	Negative regulation of defense response to bacterium	2025-01-23	5/17951	0.00639064	0.0727425
PD_2019	L-VLDL-FC	Regulation of myeloid dendritic cell activation	2025-01-23	5/17951	0.00639064	0.0727425
PD_2019	L-VLDL-FC	Sympathetic neuron projection extension	2025-01-23	5/17951	0.00639064	0.0727425
PD_2019	L-VLDL-FC	Tolerance induction dependent upon immune response	2025-01-23	5/17951	0.00639064	0.0727425
PD_2019	L-VLDL-FC	Trunk segmentation	2025-01-23	5/17951	0.00639064	0.0727425
PD_2019	L-VLDL-FC	Regulation of calcium mediated signaling	2025-02-23	98/17951	0.00692661	0.0727425
PD_2019	L-VLDL-FC	Positive regulation of phosphorylation	2025-04-23	615/17951	0.00719108	0.0727425
PD_2019	L-VLDL-FC	Regulation of phosphorylation	2025-05-23	987/17951	0.00730317	0.0727425
PD_2019	L-VLDL-FC	Substrate adhesion dependent cell spreading	2025-02-23	101/17951	0.00734232	0.0727425
PD_2019	L-VLDL-FC	Regulation of developmental growth	2025-03-23	316/17951	0.0073711	0.0727425
PD_2019	L-VLDL-FC	Cognition	2025-03-23	319/17951	0.0075648	0.0727425
PD_2019	L-VLDL-FC	Cell substrate junction organization	2025-02-23	103/17951	0.00762563	0.0727425
PD_2019	L-VLDL-FC	Negative regulation of hydrogen peroxide metabolic process	2025-01-23	6/17951	0.00766408	0.0727425
PD_2019	L-VLDL-FC	Negative regulation of interferon alpha production	2025-01-23	6/17951	0.00766408	0.0727425
PD_2019	L-VLDL-FC	Negative regulation of tubulin deacetylation	2025-01-23	6/17951	0.00766408	0.0727425
PD_2019	L-VLDL-FC	Neural crest cell migration involved in autonomic nervous system development	2025-01-23	6/17951	0.00766408	0.0727425
PD_2019	L-VLDL-FC	Positive regulation of protein localization to synapse	2025-01-23	6/17951	0.00766408	0.0727425
PD_2019	L-VLDL-FC	Protein localization to motile cilium	2025-01-23	6/17951	0.00766408	0.0727425
PD_2019	L-VLDL-FC	Regulation of t cell activation via t cell receptor contact with antigen bound to mhc molecule on antigen presenting cell	2025-01-23	6/17951	0.00766408	0.0727425
PD_2019	L-VLDL-FC	Axon extension	2025-02-23	106/17951	0.00805977	0.0727425
PD_2019	L-VLDL-FC	Positive regulation of cell junction assembly	2025-02-23	110/17951	0.00865564	0.0727425
PD_2019	L-VLDL-FC	Animal organ morphogenesis	2025-05-23	1029/17951	0.00868191	0.0727425
PD_2019	L-VLDL-FC	Cell surface receptor protein tyrosine kinase signaling pathway	2025-04-23	652/17951	0.00880737	0.0727425
PD_2019	L-VLDL-FC	Polysaccharide metabolic process	2025-02-23	111/17951	0.00880763	0.0727425
PD_2019	L-VLDL-FC	Branchiomotor neuron axon guidance	2025-01-23	7/17951	0.00893595	0.0727425
PD_2019	L-VLDL-FC	Dorsal root ganglion development	2025-01-23	7/17951	0.00893595	0.0727425
PD_2019	L-VLDL-FC	Hypothalamus cell migration	2025-01-23	7/17951	0.00893595	0.0727425
PD_2019	L-VLDL-FC	Intracellular distribution of mitochondria	2025-01-23	7/17951	0.00893595	0.0727425
PD_2019	L-VLDL-FC	Macrophage colony stimulating factor production	2025-01-23	7/17951	0.00893595	0.0727425
PD_2019	L-VLDL-FC	Negative regulation of establishment of protein localization to mitochondrion	2025-01-23	7/17951	0.00893595	0.0727425
PD_2019	L-VLDL-FC	Negative regulation of lipoprotein lipase activity	2025-01-23	7/17951	0.00893595	0.0727425
PD_2019	L-VLDL-FC	Plus end directed organelle transport along microtubule	2025-01-23	7/17951	0.00893595	0.0727425
PD_2019	L-VLDL-FC	Positive regulation of axon extension involved in axon guidance	2025-01-23	7/17951	0.00893595	0.0727425
PD_2019	L-VLDL-FC	Vestibulocochlear nerve morphogenesis	2025-01-23	7/17951	0.00893595	0.0727425
PD_2019	L-VLDL-FC	Macrophage activation	2025-02-23	112/17951	0.00896082	0.0727425
PD_2019	L-VLDL-FC	Regulation of cellular component size	2025-03-23	355/17951	0.0101279	0.0727425
PD_2019	L-VLDL-FC	Dermatan sulfate proteoglycan biosynthetic process	2025-01-23	8/17951	0.0102063	0.0727425
PD_2019	L-VLDL-FC	Dichotomous subdivision of an epithelial terminal unit	2025-01-23	8/17951	0.0102063	0.0727425
PD_2019	L-VLDL-FC	Endothelial cell fate commitment	2025-01-23	8/17951	0.0102063	0.0727425
PD_2019	L-VLDL-FC	Heparan sulfate proteoglycan biosynthetic process polysaccharide chain biosynthetic process	2025-01-23	8/17951	0.0102063	0.0727425
PD_2019	L-VLDL-FC	Hypothalamus gonadotrophin releasing hormone neuron differentiation	2025-01-23	8/17951	0.0102063	0.0727425
PD_2019	L-VLDL-FC	Negative regulation of response to tumor cell	2025-01-23	8/17951	0.0102063	0.0727425
PD_2019	L-VLDL-FC	Negative regulation of t helper 1 type immune response	2025-01-23	8/17951	0.0102063	0.0727425
PD_2019	L-VLDL-FC	Plasma membrane to endosome transport	2025-01-23	8/17951	0.0102063	0.0727425
PD_2019	L-VLDL-FC	Regulation of lipid kinase activity	2025-01-23	8/17951	0.0102063	0.0727425
PD_2019	L-VLDL-FC	Renal system vasculature morphogenesis	2025-01-23	8/17951	0.0102063	0.0727425
PD_2019	L-VLDL-FC	Regulation of cell projection organization	2025-04-23	685/17951	0.0104378	0.0727425
PD_2019	L-VLDL-FC	Aminoglycan metabolic process	2025-02-23	122/17951	0.0105581	0.0727425
PD_2019	L-VLDL-FC	Positive regulation of phosphorus metabolic process	2025-04-23	693/17951	0.0108609	0.0727425
PD_2019	L-VLDL-FC	Positive regulation of transferase activity	2025-03-23	366/17951	0.0110005	0.0727425
PD_2019	L-VLDL-FC	Regulation of cell matrix adhesion	2025-02-23	125/17951	0.0110602	0.0727425
PD_2019	L-VLDL-FC	Astrocyte cell migration	2025-01-23	9/17951	0.011475	0.0727425
PD_2019	L-VLDL-FC	Axonogenesis involved in innervation	2025-01-23	9/17951	0.011475	0.0727425
PD_2019	L-VLDL-FC	Coronary artery morphogenesis	2025-01-23	9/17951	0.011475	0.0727425
PD_2019	L-VLDL-FC	Dermatan sulfate metabolic process	2025-01-23	9/17951	0.011475	0.0727425
PD_2019	L-VLDL-FC	Diaphragm development	2025-01-23	9/17951	0.011475	0.0727425
PD_2019	L-VLDL-FC	Facial nerve structural organization	2025-01-23	9/17951	0.011475	0.0727425
PD_2019	L-VLDL-FC	Heparan sulfate proteoglycan catabolic process	2025-01-23	9/17951	0.011475	0.0727425
PD_2019	L-VLDL-FC	Positive regulation of chromatin binding	2025-01-23	9/17951	0.011475	0.0727425
PD_2019	L-VLDL-FC	Positive regulation of collateral sprouting	2025-01-23	9/17951	0.011475	0.0727425
PD_2019	L-VLDL-FC	Substrate dependent cell migration cell extension	2025-01-23	9/17951	0.011475	0.0727425
PD_2019	L-VLDL-FC	Sympathetic ganglion development	2025-01-23	9/17951	0.011475	0.0727425
PD_2019	L-VLDL-FC	Negative regulation of neuron projection development	2025-02-23	129/17951	0.0117459	0.0727425
PD_2019	L-VLDL-FC	Regulation of hydrolase activity	2025-04-23	716/17951	0.0121395	0.0727425
PD_2019	L-VLDL-FC	Regulation of neurogenesis	2025-03-23	380/17951	0.012173	0.0727425
PD_2019	L-VLDL-FC	Cellular response to brain derived neurotrophic factor stimulus	2025-01-23	10/17951	0.0127422	0.0727425
PD_2019	L-VLDL-FC	Cellular response to follicle stimulating hormone stimulus	2025-01-23	10/17951	0.0127422	0.0727425
PD_2019	L-VLDL-FC	Negative regulation of axon extension involved in axon guidance	2025-01-23	10/17951	0.0127422	0.0727425
PD_2019	L-VLDL-FC	Negative regulation of natural killer cell activation	2025-01-23	10/17951	0.0127422	0.0727425
PD_2019	L-VLDL-FC	Regulation of natural killer cell mediated immune response to tumor cell	2025-01-23	10/17951	0.0127422	0.0727425
PD_2019	L-VLDL-FC	Retina vasculature morphogenesis in camera type eye	2025-01-23	10/17951	0.0127422	0.0727425
PD_2019	L-VLDL-FC	T cell activation via t cell receptor contact with antigen bound to mhc molecule on antigen presenting cell	2025-01-23	10/17951	0.0127422	0.0727425
PD_2019	L-VLDL-FC	Positive regulation of cellular component organization	2025-05-23	1132/17951	0.0128213	0.0727425
PD_2019	L-VLDL-FC	Negative regulation of molecular function	2025-04-23	735/17951	0.0132668	0.0727425
PD_2019	L-VLDL-FC	Cellular catabolic process	2025-05-23	1142/17951	0.0132847	0.0727425
PD_2019	L-VLDL-FC	Regulation of phosphorus metabolic process	2025-05-23	1149/17951	0.0136158	0.0727425
PD_2019	L-VLDL-FC	Cranial nerve structural organization	2025-01-23	11/17951	0.0140079	0.0727425
PD_2019	L-VLDL-FC	Dendrite arborization	2025-01-23	11/17951	0.0140079	0.0727425
PD_2019	L-VLDL-FC	Disaccharide metabolic process	2025-01-23	11/17951	0.0140079	0.0727425
PD_2019	L-VLDL-FC	Facial nerve morphogenesis	2025-01-23	11/17951	0.0140079	0.0727425
PD_2019	L-VLDL-FC	Heparin biosynthetic process	2025-01-23	11/17951	0.0140079	0.0727425
PD_2019	L-VLDL-FC	Internal protein amino acid acetylation	2025-01-23	11/17951	0.0140079	0.0727425
PD_2019	L-VLDL-FC	Natural killer cell mediated immune response to tumor cell	2025-01-23	11/17951	0.0140079	0.0727425
PD_2019	L-VLDL-FC	Positive regulation of acrosome reaction	2025-01-23	11/17951	0.0140079	0.0727425
PD_2019	L-VLDL-FC	Proteoglycan catabolic process	2025-01-23	11/17951	0.0140079	0.0727425
PD_2019	L-VLDL-FC	Regulation of chromatin binding	2025-01-23	11/17951	0.0140079	0.0727425
PD_2019	L-VLDL-FC	Toll like receptor 7 signaling pathway	2025-01-23	11/17951	0.0140079	0.0727425
PD_2019	L-VLDL-FC	Vestibulocochlear nerve development	2025-01-23	11/17951	0.0140079	0.0727425
PD_2019	L-VLDL-FC	Vitamin k metabolic process	2025-01-23	11/17951	0.0140079	0.0727425
PD_2019	L-VLDL-FC	Regulation of cell growth	2025-03-23	404/17951	0.014346	0.0739507
PD_2019	L-VLDL-FC	Rho protein signal transduction	2025-02-23	147/17951	0.0150558	0.0748702
PD_2019	L-VLDL-FC	Regulation of reactive oxygen species metabolic process	2025-02-23	148/17951	0.0152502	0.0748702
PD_2019	L-VLDL-FC	Cellular response to thyroid hormone stimulus	2025-01-23	12/17951	0.0152719	0.0748702
PD_2019	L-VLDL-FC	Glycophagy	2025-01-23	12/17951	0.0152719	0.0748702
PD_2019	L-VLDL-FC	Golgi to lysosome transport	2025-01-23	12/17951	0.0152719	0.0748702
PD_2019	L-VLDL-FC	Hepatocyte growth factor receptor signaling pathway	2025-01-23	12/17951	0.0152719	0.0748702
PD_2019	L-VLDL-FC	Regulation of odontogenesis of dentin containing tooth	2025-01-23	12/17951	0.0152719	0.0748702
PD_2019	L-VLDL-FC	Commissural neuron axon guidance	2025-01-23	13/17951	0.0165345	0.0766326
PD_2019	L-VLDL-FC	Epithelial cilium movement involved in determination of left right asymmetry	2025-01-23	13/17951	0.0165345	0.0766326
PD_2019	L-VLDL-FC	Hypothalamus cell differentiation	2025-01-23	13/17951	0.0165345	0.0766326
PD_2019	L-VLDL-FC	Motor neuron migration	2025-01-23	13/17951	0.0165345	0.0766326
PD_2019	L-VLDL-FC	Negative regulation of membrane potential	2025-01-23	13/17951	0.0165345	0.0766326
PD_2019	L-VLDL-FC	Protein localization to early endosome	2025-01-23	13/17951	0.0165345	0.0766326
PD_2019	L-VLDL-FC	Trigeminal nerve development	2025-01-23	13/17951	0.0165345	0.0766326
PD_2019	L-VLDL-FC	Response to growth factor	2025-04-23	785/17951	0.0165512	0.0766326
PD_2019	L-VLDL-FC	Cell recognition	2025-02-23	157/17951	0.017049	0.0766326
PD_2019	L-VLDL-FC	Blood vessel endothelial cell differentiation	2025-01-23	14/17951	0.0177955	0.0766326
PD_2019	L-VLDL-FC	Ectodermal placode development	2025-01-23	14/17951	0.0177955	0.0766326
PD_2019	L-VLDL-FC	Negative regulation of substrate adhesion dependent cell spreading	2025-01-23	14/17951	0.0177955	0.0766326
PD_2019	L-VLDL-FC	Nerve growth factor signaling pathway	2025-01-23	14/17951	0.0177955	0.0766326
PD_2019	L-VLDL-FC	Phosphatidylcholine acyl chain remodeling	2025-01-23	14/17951	0.0177955	0.0766326
PD_2019	L-VLDL-FC	Positive regulation of defense response to bacterium	2025-01-23	14/17951	0.0177955	0.0766326
PD_2019	L-VLDL-FC	Regulation of lipoprotein lipase activity	2025-01-23	14/17951	0.0177955	0.0766326
PD_2019	L-VLDL-FC	Regulation of long term synaptic depression	2025-01-23	14/17951	0.0177955	0.0766326
PD_2019	L-VLDL-FC	Response to forskolin	2025-01-23	14/17951	0.0177955	0.0766326
PD_2019	L-VLDL-FC	Regulation of microtubule cytoskeleton organization	2025-02-23	161/17951	0.0178763	0.0766326
PD_2019	L-VLDL-FC	Negative regulation of catalytic activity	2025-03-23	439/17951	0.01789	0.0766326
PD_2019	L-VLDL-FC	Regulation of protein modification process	2025-05-23	1231/17951	0.017927	0.0766326
PD_2019	L-VLDL-FC	Neuron projection extension	2025-02-23	164/17951	0.0185078	0.0781623
PD_2019	L-VLDL-FC	Symbiont entry into host	2025-02-23	164/17951	0.0185078	0.0781623
PD_2019	L-VLDL-FC	Epithelial cell fate commitment	2025-01-23	15/17951	0.0190549	0.0795149
PD_2019	L-VLDL-FC	Negative regulation of lipase activity	2025-01-23	15/17951	0.0190549	0.0795149
PD_2019	L-VLDL-FC	Response to endogenous stimulus	2025-06-23	1735/17951	0.0193265	0.0801711
PD_2019	L-VLDL-FC	Regulation of nervous system development	2025-03-23	459/17951	0.0201174	0.0818412
PD_2019	L-VLDL-FC	Positive regulation of cell development	2025-03-23	460/17951	0.0202327	0.0818412
PD_2019	L-VLDL-FC	Phosphatidylcholine catabolic process	2025-01-23	16/17951	0.0203128	0.0818412
PD_2019	L-VLDL-FC	Regulation of cellular response to heat	2025-01-23	16/17951	0.0203128	0.0818412
PD_2019	L-VLDL-FC	Response to follicle stimulating hormone	2025-01-23	16/17951	0.0203128	0.0818412
PD_2019	L-VLDL-FC	Positive regulation of catalytic activity	2025-04-23	846/17951	0.0212085	0.0826644
PD_2019	L-VLDL-FC	Peptidyl amino acid modification	2025-04-23	847/17951	0.021291	0.0826644
PD_2019	L-VLDL-FC	Anatomical structure arrangement	2025-01-23	17/17951	0.0215692	0.0826644
PD_2019	L-VLDL-FC	Ganglion development	2025-01-23	17/17951	0.0215692	0.0826644
PD_2019	L-VLDL-FC	Golgi to endosome transport	2025-01-23	17/17951	0.0215692	0.0826644
PD_2019	L-VLDL-FC	Immunological synapse formation	2025-01-23	17/17951	0.0215692	0.0826644
PD_2019	L-VLDL-FC	Regulation of axon extension involved in axon guidance	2025-01-23	17/17951	0.0215692	0.0826644
PD_2019	L-VLDL-FC	Regulation of cilium beat frequency	2025-01-23	17/17951	0.0215692	0.0826644
PD_2019	L-VLDL-FC	Central nervous system neuron differentiation	2025-02-23	178/17951	0.0215784	0.0826644
PD_2019	L-VLDL-FC	Positive regulation of mapk cascade	2025-03-23	473/17951	0.0217649	0.0829256
PD_2019	L-VLDL-FC	Negative regulation of cell projection organization	2025-02-23	183/17951	0.0227233	0.0842149
PD_2019	L-VLDL-FC	Axonal transport of mitochondrion	2025-01-23	18/17951	0.022824	0.0842149
PD_2019	L-VLDL-FC	Cellular response to gonadotropin stimulus	2025-01-23	18/17951	0.022824	0.0842149
PD_2019	L-VLDL-FC	Regulation of acrosome reaction	2025-01-23	18/17951	0.022824	0.0842149
PD_2019	L-VLDL-FC	Regulation of hydrogen peroxide metabolic process	2025-01-23	18/17951	0.022824	0.0842149
PD_2019	L-VLDL-FC	Response to hepatocyte growth factor	2025-01-23	18/17951	0.022824	0.0842149
PD_2019	L-VLDL-FC	Positive regulation of cytoskeleton organization	2025-02-23	184/17951	0.0229553	0.0842559
PD_2019	L-VLDL-FC	Cell growth	2025-03-23	484/17951	0.0231104	0.0843833
PD_2019	L-VLDL-FC	Chondroitin sulfate biosynthetic process	2025-01-23	19/17951	0.0240773	0.0848213
PD_2019	L-VLDL-FC	Coronary vasculature morphogenesis	2025-01-23	19/17951	0.0240773	0.0848213
PD_2019	L-VLDL-FC	Macrophage activation involved in immune response	2025-01-23	19/17951	0.0240773	0.0848213
PD_2019	L-VLDL-FC	Mitochondrion distribution	2025-01-23	19/17951	0.0240773	0.0848213
PD_2019	L-VLDL-FC	Parasympathetic nervous system development	2025-01-23	19/17951	0.0240773	0.0848213
PD_2019	L-VLDL-FC	Regulation of odontogenesis	2025-01-23	19/17951	0.0240773	0.0848213
PD_2019	L-VLDL-FC	Regulation of tolerance induction	2025-01-23	19/17951	0.0240773	0.0848213
PD_2019	L-VLDL-FC	Axonal fasciculation	2025-01-23	20/17951	0.025329	0.085641
PD_2019	L-VLDL-FC	Golgi to vacuole transport	2025-01-23	20/17951	0.025329	0.085641
PD_2019	L-VLDL-FC	Regulation of collateral sprouting	2025-01-23	20/17951	0.025329	0.085641
PD_2019	L-VLDL-FC	Regulation of defense response to bacterium	2025-01-23	20/17951	0.025329	0.085641
PD_2019	L-VLDL-FC	Regulation of superoxide anion generation	2025-01-23	20/17951	0.025329	0.085641
PD_2019	L-VLDL-FC	Retina vasculature development in camera type eye	2025-01-23	20/17951	0.025329	0.085641
PD_2019	L-VLDL-FC	Toll like receptor 9 signaling pathway	2025-01-23	20/17951	0.025329	0.085641
PD_2019	L-VLDL-FC	Regulation of anatomical structure size	2025-03-23	502/17951	0.0254094	0.085641
PD_2019	L-VLDL-FC	Small gtpase mediated signal transduction	2025-03-23	502/17951	0.0254094	0.085641
PD_2019	L-VLDL-FC	Regulation of anatomical structure morphogenesis	2025-04-23	902/17951	0.0261417	0.087481
PD_2019	L-VLDL-FC	Negative regulation of natural killer cell mediated immunity	2025-01-23	21/17951	0.0265792	0.087481
PD_2019	L-VLDL-FC	Neuron projection extension involved in neuron projection guidance	2025-01-23	21/17951	0.0265792	0.087481
PD_2019	L-VLDL-FC	Positive regulation of protein tyrosine kinase activity	2025-01-23	21/17951	0.0265792	0.087481
PD_2019	L-VLDL-FC	Response to lead ion	2025-01-23	21/17951	0.0265792	0.087481
PD_2019	L-VLDL-FC	Positive regulation of erk1 and erk2 cascade	2025-02-23	200/17951	0.0268	0.0877955
PD_2019	L-VLDL-FC	Positive regulation of organelle organization	2025-03-23	514/17951	0.0270092	0.0878817
PD_2019	L-VLDL-FC	Positive regulation of cellular component biogenesis	2025-03-23	515/17951	0.0271449	0.0878817
PD_2019	L-VLDL-FC	Biological process involved in interaction with host	2025-02-23	204/17951	0.0277996	0.0878817
PD_2019	L-VLDL-FC	Branching involved in salivary gland morphogenesis	2025-01-23	22/17951	0.0278279	0.0878817
PD_2019	L-VLDL-FC	Negative regulation of oxidoreductase activity	2025-01-23	22/17951	0.0278279	0.0878817
PD_2019	L-VLDL-FC	Regulation of protein localization to synapse	2025-01-23	22/17951	0.0278279	0.0878817
PD_2019	L-VLDL-FC	Sympathetic nervous system development	2025-01-23	22/17951	0.0278279	0.0878817
PD_2019	L-VLDL-FC	Axon development	2025-03-23	520/17951	0.0278292	0.0878817
PD_2019	L-VLDL-FC	Response to reactive oxygen species	2025-02-23	205/17951	0.0280519	0.0881876
PD_2019	L-VLDL-FC	Regulation of cytoskeleton organization	2025-03-23	526/17951	0.0286627	0.0897055
PD_2019	L-VLDL-FC	Phosphorylation	2025-05-23	1394/17951	0.0290571	0.0897936
PD_2019	L-VLDL-FC	Thyroid hormone generation	2025-01-23	23/17951	0.029075	0.0897936
PD_2019	L-VLDL-FC	Tubulin deacetylation	2025-01-23	23/17951	0.029075	0.0897936
PD_2019	L-VLDL-FC	Skeletal system development	2025-03-23	531/17951	0.0293675	0.0902988
PD_2019	L-VLDL-FC	Chondroitin sulfate proteoglycan biosynthetic process	2025-01-23	24/17951	0.0303207	0.0920189
PD_2019	L-VLDL-FC	Inclusion body assembly	2025-01-23	24/17951	0.0303207	0.0920189
PD_2019	L-VLDL-FC	Response to thyroid hormone	2025-01-23	24/17951	0.0303207	0.0920189
PD_2019	L-VLDL-FC	Bone development	2025-02-23	216/17951	0.0308879	0.0922023
PD_2019	L-VLDL-FC	Multi multicellular organism process	2025-02-23	216/17951	0.0308879	0.0922023
PD_2019	L-VLDL-FC	Microtubule based transport	2025-02-23	217/17951	0.0311512	0.0922023
PD_2019	L-VLDL-FC	Regulation of hormone levels	2025-03-23	544/17951	0.0312435	0.0922023
PD_2019	L-VLDL-FC	Blastoderm segmentation	2025-01-23	25/17951	0.0315647	0.0922023
PD_2019	L-VLDL-FC	Decidualization	2025-01-23	25/17951	0.0315647	0.0922023
PD_2019	L-VLDL-FC	Forebrain neuron development	2025-01-23	25/17951	0.0315647	0.0922023
PD_2019	L-VLDL-FC	Maintenance of synapse structure	2025-01-23	25/17951	0.0315647	0.0922023
PD_2019	L-VLDL-FC	Regulation of response to tumor cell	2025-01-23	25/17951	0.0315647	0.0922023
PD_2019	L-VLDL-FC	Regulation of cell substrate adhesion	2025-02-23	221/17951	0.0322135	0.092368
PD_2019	L-VLDL-FC	Regulation of cell junction assembly	2025-02-23	223/17951	0.0327501	0.092368
PD_2019	L-VLDL-FC	Astrocyte activation	2025-01-23	26/17951	0.0328073	0.092368
PD_2019	L-VLDL-FC	Chondroitin sulfate metabolic process	2025-01-23	26/17951	0.0328073	0.092368
PD_2019	L-VLDL-FC	Motor neuron axon guidance	2025-01-23	26/17951	0.0328073	0.092368
PD_2019	L-VLDL-FC	Neurotrophin trk receptor signaling pathway	2025-01-23	26/17951	0.0328073	0.092368
PD_2019	L-VLDL-FC	Outflow tract septum morphogenesis	2025-01-23	26/17951	0.0328073	0.092368
PD_2019	L-VLDL-FC	Positive regulation of focal adhesion assembly	2025-01-23	26/17951	0.0328073	0.092368
PD_2019	L-VLDL-FC	Substrate dependent cell migration	2025-01-23	26/17951	0.0328073	0.092368
PD_2019	L-VLDL-FC	Protein localization to organelle	2025-04-23	971/17951	0.0331183	0.0925641
PD_2019	L-VLDL-FC	Diacylglycerol metabolic process	2025-01-23	27/17951	0.0340483	0.0925641
PD_2019	L-VLDL-FC	Establishment of mitochondrion localization microtubule mediated	2025-01-23	27/17951	0.0340483	0.0925641
PD_2019	L-VLDL-FC	Innervation	2025-01-23	27/17951	0.0340483	0.0925641
PD_2019	L-VLDL-FC	Peptidyl glutamic acid modification	2025-01-23	27/17951	0.0340483	0.0925641
PD_2019	L-VLDL-FC	Positive regulation of interleukin 4 production	2025-01-23	27/17951	0.0340483	0.0925641
PD_2019	L-VLDL-FC	Calcium mediated signaling	2025-02-23	228/17951	0.034107	0.0925641
PD_2019	L-VLDL-FC	Extrinsic apoptotic signaling pathway	2025-02-23	230/17951	0.0346559	0.0925641
PD_2019	L-VLDL-FC	Collateral sprouting	2025-01-23	28/17951	0.0352878	0.0925641
PD_2019	L-VLDL-FC	Glycosaminoglycan catabolic process	2025-01-23	28/17951	0.0352878	0.0925641
PD_2019	L-VLDL-FC	Protein localization to endosome	2025-01-23	28/17951	0.0352878	0.0925641
PD_2019	L-VLDL-FC	Response to gonadotropin	2025-01-23	28/17951	0.0352878	0.0925641
PD_2019	L-VLDL-FC	Toll like receptor 3 signaling pathway	2025-01-23	28/17951	0.0352878	0.0925641
PD_2019	L-VLDL-FC	Triglyceride catabolic process	2025-01-23	28/17951	0.0352878	0.0925641
PD_2019	L-VLDL-FC	Carbohydrate metabolic process	2025-03-23	571/17951	0.0353404	0.0925641
PD_2019	L-VLDL-FC	Neuron projection guidance	2025-02-23	234/17951	0.0357642	0.0925641
PD_2019	L-VLDL-FC	Hypothalamus development	2025-01-23	29/17951	0.0365258	0.0925641
PD_2019	L-VLDL-FC	Immune response to tumor cell	2025-01-23	29/17951	0.0365258	0.0925641
PD_2019	L-VLDL-FC	Myeloid dendritic cell activation	2025-01-23	29/17951	0.0365258	0.0925641
PD_2019	L-VLDL-FC	Negative regulation of cell killing	2025-01-23	29/17951	0.0365258	0.0925641
PD_2019	L-VLDL-FC	Phosphatidylethanolamine metabolic process	2025-01-23	29/17951	0.0365258	0.0925641
PD_2019	L-VLDL-FC	Polysaccharide catabolic process	2025-01-23	29/17951	0.0365258	0.0925641
PD_2019	L-VLDL-FC	Regulation of protein deacetylation	2025-01-23	29/17951	0.0365258	0.0925641
PD_2019	L-VLDL-FC	Regulation of superoxide metabolic process	2025-01-23	29/17951	0.0365258	0.0925641
PD_2019	L-VLDL-FC	Synaptic membrane adhesion	2025-01-23	29/17951	0.0365258	0.0925641
PD_2019	L-VLDL-FC	Thyroid hormone metabolic process	2025-01-23	29/17951	0.0365258	0.0925641
PD_2019	L-VLDL-FC	Reactive oxygen species metabolic process	2025-02-23	239/17951	0.037169	0.0925641
PD_2019	L-VLDL-FC	Cell morphogenesis involved in neuron differentiation	2025-03-23	586/17951	0.0377329	0.0925641
PD_2019	L-VLDL-FC	Cell matrix adhesion	2025-02-23	241/17951	0.0377369	0.0925641
PD_2019	L-VLDL-FC	Hormone metabolic process	2025-02-23	241/17951	0.0377369	0.0925641
PD_2019	L-VLDL-FC	Interferon alpha production	2025-01-23	30/17951	0.0377623	0.0925641
PD_2019	L-VLDL-FC	Negative regulation of interleukin 2 production	2025-01-23	30/17951	0.0377623	0.0925641
PD_2019	L-VLDL-FC	Positive regulation of coagulation	2025-01-23	30/17951	0.0377623	0.0925641
PD_2019	L-VLDL-FC	Positive regulation of macrophage activation	2025-01-23	30/17951	0.0377623	0.0925641
PD_2019	L-VLDL-FC	Positive regulation of telomerase activity	2025-01-23	30/17951	0.0377623	0.0925641
PD_2019	L-VLDL-FC	Regulation of mitochondrial fission	2025-01-23	30/17951	0.0377623	0.0925641
PD_2019	L-VLDL-FC	Tolerance induction	2025-01-23	30/17951	0.0377623	0.0925641
PD_2019	L-VLDL-FC	Chondroitin sulfate proteoglycan metabolic process	2025-01-23	31/17951	0.0389972	0.0933075
PD_2019	L-VLDL-FC	Cranial nerve morphogenesis	2025-01-23	31/17951	0.0389972	0.0933075
PD_2019	L-VLDL-FC	Hydrogen peroxide catabolic process	2025-01-23	31/17951	0.0389972	0.0933075
PD_2019	L-VLDL-FC	Negative regulation of axon extension	2025-01-23	31/17951	0.0389972	0.0933075
PD_2019	L-VLDL-FC	Positive regulation of cell substrate junction organization	2025-01-23	31/17951	0.0389972	0.0933075
PD_2019	L-VLDL-FC	Positive regulation of filopodium assembly	2025-01-23	31/17951	0.0389972	0.0933075
PD_2019	L-VLDL-FC	Regulation of t helper 1 type immune response	2025-01-23	31/17951	0.0389972	0.0933075
PD_2019	L-VLDL-FC	Myeloid leukocyte activation	2025-02-23	246/17951	0.0391714	0.0934054
PD_2019	L-VLDL-FC	Regulation of chromosome organization	2025-02-23	248/17951	0.039751	0.0944663
PD_2019	L-VLDL-FC	Endothelial cell chemotaxis	2025-01-23	32/17951	0.0402306	0.0946436
PD_2019	L-VLDL-FC	Long term synaptic depression	2025-01-23	32/17951	0.0402306	0.0946436
PD_2019	L-VLDL-FC	Replacement ossification	2025-01-23	32/17951	0.0402306	0.0946436
PD_2019	L-VLDL-FC	Regulation of growth	2025-03-23	606/17951	0.0410516	0.0953535
PD_2019	L-VLDL-FC	Establishment of mitochondrion localization	2025-01-23	33/17951	0.0414626	0.0953535
PD_2019	L-VLDL-FC	Heparan sulfate proteoglycan biosynthetic process	2025-01-23	33/17951	0.0414626	0.0953535
PD_2019	L-VLDL-FC	Neuron projection arborization	2025-01-23	33/17951	0.0414626	0.0953535
PD_2019	L-VLDL-FC	Protein targeting to lysosome	2025-01-23	33/17951	0.0414626	0.0953535
PD_2019	L-VLDL-FC	Renal system vasculature development	2025-01-23	33/17951	0.0414626	0.0953535
PD_2019	L-VLDL-FC	Enzyme linked receptor protein signaling pathway	2025-04-23	1043/17951	0.0414845	0.0953535
PD_2019	L-VLDL-FC	Aminoglycan catabolic process	2025-01-23	34/17951	0.042693	0.0971754
PD_2019	L-VLDL-FC	Glycerophospholipid catabolic process	2025-01-23	34/17951	0.042693	0.0971754
PD_2019	L-VLDL-FC	Stress granule assembly	2025-01-23	34/17951	0.042693	0.0971754
PD_2019	L-VLDL-FC	Heart development	2025-03-23	622/17951	0.0438117	0.0980622
PD_2019	L-VLDL-FC	Glycoprotein catabolic process	2025-01-23	35/17951	0.0439219	0.0980622
PD_2019	L-VLDL-FC	Interleukin 4 production	2025-01-23	35/17951	0.0439219	0.0980622
PD_2019	L-VLDL-FC	Maternal placenta development	2025-01-23	35/17951	0.0439219	0.0980622
PD_2019	L-VLDL-FC	Phosphatidylglycerol metabolic process	2025-01-23	35/17951	0.0439219	0.0980622
PD_2019	L-VLDL-FC	Regulation of vascular endothelial growth factor receptor signaling pathway	2025-01-23	35/17951	0.0439219	0.0980622
PD_2019	L-VLDL-FC	Regulation of transferase activity	2025-03-23	628/17951	0.0448707	0.0995346
PD_2019	L-VLDL-FC	Branching involved in blood vessel morphogenesis	2025-01-23	36/17951	0.0451492	0.0995346
PD_2019	L-VLDL-FC	Positive regulation of cell migration involved in sprouting angiogenesis	2025-01-23	36/17951	0.0451492	0.0995346
PD_2019	L-VLDL-FC	Positive regulation of microtubule polymerization or depolymerization	2025-01-23	36/17951	0.0451492	0.0995346
PD_2019	L-VLDL-FC	Salivary gland development	2025-01-23	37/17951	0.0463751	0.101917
PD_2019	L-VLDL-FC	Neutral lipid catabolic process	2025-01-23	38/17951	0.0475995	0.103633
PD_2019	L-VLDL-FC	Nucleotide sugar metabolic process	2025-01-23	38/17951	0.0475995	0.103633
PD_2019	L-VLDL-FC	Positive regulation of telomere maintenance via telomere lengthening	2025-01-23	38/17951	0.0475995	0.103633
PD_2019	L-VLDL-FC	Regulation of gtpase activity	2025-02-23	276/17951	0.0482059	0.104628
PD_2019	L-VLDL-FC	Mitochondrial fission	2025-01-23	40/17951	0.0500437	0.107403
PD_2019	L-VLDL-FC	Neurotrophin signaling pathway	2025-01-23	40/17951	0.0500437	0.107403
PD_2019	L-VLDL-FC	Regulation of natural killer cell activation	2025-01-23	40/17951	0.0500437	0.107403
PD_2019	L-VLDL-FC	Cell cell adhesion via plasma membrane adhesion molecules	2025-02-23	282/17951	0.0500973	0.107403
PD_2019	L-VLDL-FC	Developmental growth	2025-03-23	659/17951	0.0505485	0.10804
PD_2019	L-VLDL-FC	Acrosome reaction	2025-01-23	41/17951	0.0512636	0.108904
PD_2019	L-VLDL-FC	Endosome transport via multivesicular body sorting pathway	2025-01-23	41/17951	0.0512636	0.108904
PD_2019	L-VLDL-FC	Amino sugar metabolic process	2025-01-23	42/17951	0.0524819	0.109829
PD_2019	L-VLDL-FC	Amyloid fibril formation	2025-01-23	42/17951	0.0524819	0.109829
PD_2019	L-VLDL-FC	Protein deacetylation	2025-01-23	42/17951	0.0524819	0.109829
PD_2019	L-VLDL-FC	Regulation of cilium movement	2025-01-23	42/17951	0.0524819	0.109829
PD_2019	L-VLDL-FC	Superoxide anion generation	2025-01-23	42/17951	0.0524819	0.109829
PD_2019	L-VLDL-FC	Cell projection morphogenesis	2025-03-23	670/17951	0.0526456	0.109843
PD_2019	L-VLDL-FC	Regulation of response to external stimulus	2025-04-23	1130/17951	0.0530989	0.11046
PD_2019	L-VLDL-FC	Positive regulation of substrate adhesion dependent cell spreading	2025-01-23	43/17951	0.0536988	0.111378
PD_2019	L-VLDL-FC	Positive regulation of kinase activity	2025-02-23	294/17951	0.0539607	0.111591
PD_2019	L-VLDL-FC	Astrocyte development	2025-01-23	44/17951	0.0549142	0.111912
PD_2019	L-VLDL-FC	Forebrain neuron differentiation	2025-01-23	44/17951	0.0549142	0.111912
PD_2019	L-VLDL-FC	Negative regulation of type ii interferon production	2025-01-23	44/17951	0.0549142	0.111912
PD_2019	L-VLDL-FC	Regulation of telomerase activity	2025-01-23	44/17951	0.0549142	0.111912
PD_2019	L-VLDL-FC	Ventricular septum morphogenesis	2025-01-23	44/17951	0.0549142	0.111912
PD_2019	L-VLDL-FC	Cell junction maintenance	2025-01-23	45/17951	0.0561281	0.113071
PD_2019	L-VLDL-FC	Collagen catabolic process	2025-01-23	45/17951	0.0561281	0.113071
PD_2019	L-VLDL-FC	Regulation of protein tyrosine kinase activity	2025-01-23	45/17951	0.0561281	0.113071
PD_2019	L-VLDL-FC	Response to tumor cell	2025-01-23	45/17951	0.0561281	0.113071
PD_2019	L-VLDL-FC	Neuron development	2025-04-23	1159/17951	0.0573379	0.113391
PD_2019	L-VLDL-FC	Autonomic nervous system development	2025-01-23	46/17951	0.0573405	0.113391
PD_2019	L-VLDL-FC	Extracellular transport	2025-01-23	46/17951	0.0573405	0.113391
PD_2019	L-VLDL-FC	Negative regulation of type i interferon production	2025-01-23	46/17951	0.0573405	0.113391
PD_2019	L-VLDL-FC	Neuron recognition	2025-01-23	46/17951	0.0573405	0.113391
PD_2019	L-VLDL-FC	Semaphorin plexin signaling pathway	2025-01-23	46/17951	0.0573405	0.113391
PD_2019	L-VLDL-FC	Regulation of small gtpase mediated signal transduction	2025-02-23	305/17951	0.0575938	0.113391
PD_2019	L-VLDL-FC	Response to oxygen containing compound	2025-05-23	1678/17951	0.0575964	0.113391
PD_2019	L-VLDL-FC	Positive regulation of molecular function	2025-04-23	1165/17951	0.0582379	0.113391
PD_2019	L-VLDL-FC	Acute phase response	2025-01-23	47/17951	0.0585514	0.113391
PD_2019	L-VLDL-FC	Fat soluble vitamin metabolic process	2025-01-23	47/17951	0.0585514	0.113391
PD_2019	L-VLDL-FC	Negative chemotaxis	2025-01-23	47/17951	0.0585514	0.113391
PD_2019	L-VLDL-FC	Negative regulation of reactive oxygen species metabolic process	2025-01-23	47/17951	0.0585514	0.113391
PD_2019	L-VLDL-FC	Regulation of establishment of protein localization to mitochondrion	2025-01-23	47/17951	0.0585514	0.113391
PD_2019	L-VLDL-FC	Protein targeting to vacuole	2025-01-23	48/17951	0.0597608	0.114782
PD_2019	L-VLDL-FC	Sulfur compound catabolic process	2025-01-23	48/17951	0.0597608	0.114782
PD_2019	L-VLDL-FC	T helper 1 type immune response	2025-01-23	48/17951	0.0597608	0.114782
PD_2019	L-VLDL-FC	Negative regulation of cell adhesion	2025-02-23	312/17951	0.05995	0.114831
PD_2019	L-VLDL-FC	Positive regulation of multicellular organismal process	2025-05-23	1701/17951	0.0604494	0.115208
PD_2019	L-VLDL-FC	Biological process involved in symbiotic interaction	2025-02-23	314/17951	0.0606293	0.115208
PD_2019	L-VLDL-FC	Exocrine system development	2025-01-23	49/17951	0.0609687	0.115208
PD_2019	L-VLDL-FC	Multivesicular body sorting pathway	2025-01-23	49/17951	0.0609687	0.115208
PD_2019	L-VLDL-FC	Regulation of filopodium assembly	2025-01-23	49/17951	0.0609687	0.115208
PD_2019	L-VLDL-FC	Coronary vasculature development	2025-01-23	50/17951	0.0621751	0.116546
PD_2019	L-VLDL-FC	Positive regulation of smooth muscle cell migration	2025-01-23	50/17951	0.0621751	0.116546
PD_2019	L-VLDL-FC	Vascular endothelial growth factor signaling pathway	2025-01-23	50/17951	0.0621751	0.116546
PD_2019	L-VLDL-FC	Viral life cycle	2025-02-23	321/17951	0.0630285	0.117237
PD_2019	L-VLDL-FC	Endolysosomal toll like receptor signaling pathway	2025-01-23	51/17951	0.0633801	0.117237
PD_2019	L-VLDL-FC	Ephrin receptor signaling pathway	2025-01-23	51/17951	0.0633801	0.117237
PD_2019	L-VLDL-FC	Negative regulation of axonogenesis	2025-01-23	51/17951	0.0633801	0.117237
PD_2019	L-VLDL-FC	Positive regulation of stress fiber assembly	2025-01-23	51/17951	0.0633801	0.117237
PD_2019	L-VLDL-FC	Erk1 and erk2 cascade	2025-02-23	323/17951	0.06372	0.117556
PD_2019	L-VLDL-FC	Leukocyte activation involved in inflammatory response	2025-01-23	52/17951	0.0645836	0.117908
PD_2019	L-VLDL-FC	Mitochondrion localization	2025-01-23	52/17951	0.0645836	0.117908
PD_2019	L-VLDL-FC	Negative regulation of chemotaxis	2025-01-23	52/17951	0.0645836	0.117908
PD_2019	L-VLDL-FC	Retinol metabolic process	2025-01-23	52/17951	0.0645836	0.117908
PD_2019	L-VLDL-FC	Sulfur compound metabolic process	2025-02-23	327/17951	0.065111	0.118515
PD_2019	L-VLDL-FC	Negative regulation of cellular component organization	2025-03-23	732/17951	0.0652542	0.118515
PD_2019	L-VLDL-FC	Neuromuscular junction development	2025-01-23	53/17951	0.0657856	0.119171
PD_2019	L-VLDL-FC	Neurogenesis	2025-05-23	1745/17951	0.0661384	0.119311
PD_2019	L-VLDL-FC	Regulation of organelle organization	2025-04-23	1216/17951	0.0662033	0.119311
PD_2019	L-VLDL-FC	Forebrain generation of neurons	2025-01-23	54/17951	0.0669861	0.119798
PD_2019	L-VLDL-FC	Negative regulation of synaptic transmission	2025-01-23	54/17951	0.0669861	0.119798
PD_2019	L-VLDL-FC	Regulation of natural killer cell mediated immunity	2025-01-23	54/17951	0.0669861	0.119798
PD_2019	L-VLDL-FC	Hydrogen peroxide metabolic process	2025-01-23	55/17951	0.0681851	0.121323
PD_2019	L-VLDL-FC	Phospholipid catabolic process	2025-01-23	55/17951	0.0681851	0.121323
PD_2019	L-VLDL-FC	Defense response to bacterium	2025-02-23	338/17951	0.0689894	0.122444
PD_2019	L-VLDL-FC	Positive regulation of cell matrix adhesion	2025-01-23	56/17951	0.0693827	0.122521
PD_2019	L-VLDL-FC	Regulation of insulin secretion involved in cellular response to glucose stimulus	2025-01-23	56/17951	0.0693827	0.122521
PD_2019	L-VLDL-FC	Positive regulation of protein metabolic process	2025-04-23	1237/17951	0.0696467	0.122678
PD_2019	L-VLDL-FC	Positive regulation of protein modification process	2025-03-23	753/17951	0.0698216	0.122678
PD_2019	L-VLDL-FC	Biological process involved in interspecies interaction between organisms	2025-05-23	1780/17951	0.0708809	0.124228
PD_2019	L-VLDL-FC	Glial cell activation	2025-01-23	58/17951	0.0717734	0.124239
PD_2019	L-VLDL-FC	Macromolecule deacylation	2025-01-23	58/17951	0.0717734	0.124239
PD_2019	L-VLDL-FC	Platelet derived growth factor receptor signaling pathway	2025-01-23	58/17951	0.0717734	0.124239
PD_2019	L-VLDL-FC	Protein acetylation	2025-01-23	58/17951	0.0717734	0.124239
PD_2019	L-VLDL-FC	Regulation of microtubule based movement	2025-01-23	58/17951	0.0717734	0.124239
PD_2019	L-VLDL-FC	Gliogenesis	2025-02-23	348/17951	0.0725816	0.125329
PD_2019	L-VLDL-FC	Cytoplasmic microtubule organization	2025-01-23	59/17951	0.0729666	0.125684
PD_2019	L-VLDL-FC	Endochondral bone morphogenesis	2025-01-23	60/17951	0.0741583	0.12644
PD_2019	L-VLDL-FC	Mesenchymal cell migration	2025-01-23	60/17951	0.0741583	0.12644
PD_2019	L-VLDL-FC	Negative regulation of lymphocyte mediated immunity	2025-01-23	60/17951	0.0741583	0.12644
PD_2019	L-VLDL-FC	Protein localization to lysosome	2025-01-23	60/17951	0.0741583	0.12644
PD_2019	L-VLDL-FC	Mapk cascade	2025-03-23	773/17951	0.0743071	0.12644
PD_2019	L-VLDL-FC	Glial cell migration	2025-01-23	61/17951	0.0753485	0.126979
PD_2019	L-VLDL-FC	Positive regulation of actin filament bundle assembly	2025-01-23	61/17951	0.0753485	0.126979
PD_2019	L-VLDL-FC	Regulation of microtubule polymerization	2025-01-23	61/17951	0.0753485	0.126979
PD_2019	L-VLDL-FC	Vascular endothelial growth factor receptor signaling pathway	2025-01-23	61/17951	0.0753485	0.126979
PD_2019	L-VLDL-FC	Heart valve morphogenesis	2025-01-23	62/17951	0.0765373	0.127864
PD_2019	L-VLDL-FC	Negative regulation of fat cell differentiation	2025-01-23	62/17951	0.0765373	0.127864
PD_2019	L-VLDL-FC	Regulation of macrophage activation	2025-01-23	62/17951	0.0765373	0.127864
PD_2019	L-VLDL-FC	Cell substrate adhesion	2025-02-23	359/17951	0.0766034	0.127864
PD_2019	L-VLDL-FC	Regulation of defense response to virus	2025-01-23	63/17951	0.0777246	0.129121
PD_2019	L-VLDL-FC	Regulation of telomere maintenance via telomere lengthening	2025-01-23	63/17951	0.0777246	0.129121
PD_2019	L-VLDL-FC	Cranial nerve development	2025-01-23	64/17951	0.0789104	0.130473
PD_2019	L-VLDL-FC	Negative regulation of adaptive immune response	2025-01-23	64/17951	0.0789104	0.130473
PD_2019	L-VLDL-FC	Establishment of protein localization to vacuole	2025-01-23	65/17951	0.0800948	0.130583
PD_2019	L-VLDL-FC	Glycerolipid catabolic process	2025-01-23	65/17951	0.0800948	0.130583
PD_2019	L-VLDL-FC	Interleukin 2 production	2025-01-23	65/17951	0.0800948	0.130583
PD_2019	L-VLDL-FC	Negative regulation of cell substrate adhesion	2025-01-23	65/17951	0.0800948	0.130583
PD_2019	L-VLDL-FC	Positive regulation of synapse assembly	2025-01-23	65/17951	0.0800948	0.130583
PD_2019	L-VLDL-FC	Proteoglycan biosynthetic process	2025-01-23	65/17951	0.0800948	0.130583
PD_2019	L-VLDL-FC	Insulin secretion involved in cellular response to glucose stimulus	2025-01-23	66/17951	0.0812777	0.13129
PD_2019	L-VLDL-FC	Polysaccharide biosynthetic process	2025-01-23	66/17951	0.0812777	0.13129
PD_2019	L-VLDL-FC	Positive regulation of non canonical nf kappab signal transduction	2025-01-23	66/17951	0.0812777	0.13129
PD_2019	L-VLDL-FC	Regulation of oxidoreductase activity	2025-01-23	66/17951	0.0812777	0.13129
PD_2019	L-VLDL-FC	Axonal transport	2025-01-23	67/17951	0.0824592	0.132588
PD_2019	L-VLDL-FC	Oligosaccharide metabolic process	2025-01-23	67/17951	0.0824592	0.132588
PD_2019	L-VLDL-FC	Regulation of cell adhesion	2025-03-23	812/17951	0.0834245	0.133263
PD_2019	L-VLDL-FC	Maintenance of protein location in cell	2025-01-23	68/17951	0.0836392	0.133263
PD_2019	L-VLDL-FC	Negative regulation of interleukin 6 production	2025-01-23	68/17951	0.0836392	0.133263
PD_2019	L-VLDL-FC	Regulation of lipase activity	2025-01-23	68/17951	0.0836392	0.133263
PD_2019	L-VLDL-FC	Cell cell signaling	2025-04-23	1319/17951	0.0839921	0.133521
PD_2019	L-VLDL-FC	Cellular response to heat	2025-01-23	69/17951	0.0848178	0.133923
PD_2019	L-VLDL-FC	Filopodium assembly	2025-01-23	69/17951	0.0848178	0.133923
PD_2019	L-VLDL-FC	Positive regulation of dna biosynthetic process	2025-01-23	69/17951	0.0848178	0.133923
PD_2019	L-VLDL-FC	Positive chemotaxis	2025-01-23	70/17951	0.0859949	0.135173
PD_2019	L-VLDL-FC	Positive regulation of reactive oxygen species metabolic process	2025-01-23	70/17951	0.0859949	0.135173
PD_2019	L-VLDL-FC	Negative regulation of leukocyte mediated immunity	2025-01-23	71/17951	0.0871706	0.136379
PD_2019	L-VLDL-FC	Positive regulation of telomere maintenance	2025-01-23	71/17951	0.0871706	0.136379
PD_2019	L-VLDL-FC	Glycoprotein metabolic process	2025-02-23	388/17951	0.0875408	0.136379
PD_2019	L-VLDL-FC	Regulation of actin filament based process	2025-02-23	388/17951	0.0875408	0.136379
PD_2019	L-VLDL-FC	Activation of cysteine type endopeptidase activity involved in apoptotic process	2025-01-23	72/17951	0.0883448	0.136419
PD_2019	L-VLDL-FC	Cellular component maintenance	2025-01-23	72/17951	0.0883448	0.136419
PD_2019	L-VLDL-FC	Positive regulation of chemokine production	2025-01-23	72/17951	0.0883448	0.136419
PD_2019	L-VLDL-FC	Rna templated dna biosynthetic process	2025-01-23	72/17951	0.0883448	0.136419
PD_2019	L-VLDL-FC	Regulation of supramolecular fiber organization	2025-02-23	392/17951	0.0890856	0.136724
PD_2019	L-VLDL-FC	Positive regulation of interleukin 1 production	2025-01-23	73/17951	0.0895176	0.136724
PD_2019	L-VLDL-FC	Protein localization to cilium	2025-01-23	73/17951	0.0895176	0.136724
PD_2019	L-VLDL-FC	Regulation of mitochondrial membrane potential	2025-01-23	73/17951	0.0895176	0.136724
PD_2019	L-VLDL-FC	Superoxide metabolic process	2025-01-23	73/17951	0.0895176	0.136724
PD_2019	L-VLDL-FC	Cell cell recognition	2025-01-23	74/17951	0.0906889	0.136726
PD_2019	L-VLDL-FC	Embryonic pattern specification	2025-01-23	74/17951	0.0906889	0.136726
PD_2019	L-VLDL-FC	Endosome to lysosome transport	2025-01-23	74/17951	0.0906889	0.136726
PD_2019	L-VLDL-FC	Heart valve development	2025-01-23	74/17951	0.0906889	0.136726
PD_2019	L-VLDL-FC	Negative regulation of t cell proliferation	2025-01-23	74/17951	0.0906889	0.136726
PD_2019	L-VLDL-FC	Regulation of coagulation	2025-01-23	74/17951	0.0906889	0.136726
PD_2019	L-VLDL-FC	Regulation of cell development	2025-03-23	845/17951	0.0915102	0.137668
PD_2019	L-VLDL-FC	Ventricular septum development	2025-01-23	75/17951	0.0918588	0.137897
PD_2019	L-VLDL-FC	Aminoglycan biosynthetic process	2025-01-23	76/17951	0.0930273	0.13876
PD_2019	L-VLDL-FC	Cellular response to vascular endothelial growth factor stimulus	2025-01-23	76/17951	0.0930273	0.13876
PD_2019	L-VLDL-FC	Phosphatidylcholine metabolic process	2025-01-23	76/17951	0.0930273	0.13876
PD_2019	L-VLDL-FC	Response to oxidative stress	2025-02-23	404/17951	0.0937701	0.139571
PD_2019	L-VLDL-FC	Positive regulation of type ii interferon production	2025-01-23	77/17951	0.0941943	0.139905
PD_2019	L-VLDL-FC	Protein localization to synapse	2025-01-23	78/17951	0.0953598	0.141337
PD_2019	L-VLDL-FC	Axo dendritic transport	2025-01-23	79/17951	0.096524	0.142161
PD_2019	L-VLDL-FC	Glucose import	2025-01-23	79/17951	0.096524	0.142161
PD_2019	L-VLDL-FC	Positive regulation of blood vessel endothelial cell migration	2025-01-23	79/17951	0.096524	0.142161
PD_2019	L-VLDL-FC	Intracellular signaling cassette	2025-05-23	1952/17951	0.0969696	0.142517
PD_2019	L-VLDL-FC	Negative regulation of nf kappab transcription factor activity	2025-01-23	80/17951	0.0976867	0.142972
PD_2019	L-VLDL-FC	Negative regulation of tumor necrosis factor superfamily cytokine production	2025-01-23	80/17951	0.0976867	0.142972
PD_2019	L-VLDL-FC	Diencephalon development	2025-01-23	81/17951	0.098848	0.14437
PD_2019	L-VLDL-FC	Artery morphogenesis	2025-01-23	82/17951	0.100008	0.144857
PD_2019	L-VLDL-FC	Outflow tract morphogenesis	2025-01-23	82/17951	0.100008	0.144857
PD_2019	L-VLDL-FC	Regulation of cell migration involved in sprouting angiogenesis	2025-01-23	82/17951	0.100008	0.144857
PD_2019	L-VLDL-FC	Telomere maintenance via telomere lengthening	2025-01-23	82/17951	0.100008	0.144857
PD_2019	L-VLDL-FC	Extrinsic apoptotic signaling pathway via death domain receptors	2025-01-23	84/17951	0.102323	0.146996
PD_2019	L-VLDL-FC	Natural killer cell mediated immunity	2025-01-23	84/17951	0.102323	0.146996
PD_2019	L-VLDL-FC	Neuroinflammatory response	2025-01-23	84/17951	0.102323	0.146996
PD_2019	L-VLDL-FC	Vasculogenesis	2025-01-23	84/17951	0.102323	0.146996
PD_2019	L-VLDL-FC	Viral process	2025-02-23	427/17951	0.102949	0.14745
PD_2019	L-VLDL-FC	Response to hormone	2025-03-23	890/17951	0.10306	0.14745
PD_2019	L-VLDL-FC	Negative regulation of response to external stimulus	2025-02-23	433/17951	0.105385	0.150124
PD_2019	L-VLDL-FC	Fibroblast growth factor receptor signaling pathway	2025-01-23	87/17951	0.105786	0.150124
PD_2019	L-VLDL-FC	Glucan metabolic process	2025-01-23	87/17951	0.105786	0.150124
PD_2019	L-VLDL-FC	Stem cell development	2025-01-23	87/17951	0.105786	0.150124
PD_2019	L-VLDL-FC	Microtubule based movement	2025-02-23	435/17951	0.1062	0.150408
PD_2019	L-VLDL-FC	Inflammatory response	2025-03-23	903/17951	0.106505	0.150535
PD_2019	L-VLDL-FC	Astrocyte differentiation	2025-01-23	88/17951	0.106937	0.150539
PD_2019	L-VLDL-FC	Protein localization to vacuole	2025-01-23	88/17951	0.106937	0.150539
PD_2019	L-VLDL-FC	Diterpenoid metabolic process	2025-01-23	89/17951	0.108087	0.151549
PD_2019	L-VLDL-FC	Regulation of animal organ morphogenesis	2025-01-23	89/17951	0.108087	0.151549
PD_2019	L-VLDL-FC	Positive regulation of cell differentiation	2025-03-23	910/17951	0.108379	0.151656
PD_2019	L-VLDL-FC	Negative regulation of innate immune response	2025-01-23	90/17951	0.109235	0.152431
PD_2019	L-VLDL-FC	Regulation of response to stress	2025-04-23	1448/17951	0.109368	0.152431
PD_2019	L-VLDL-FC	Maintenance of protein location	2025-01-23	91/17951	0.110382	0.152631
PD_2019	L-VLDL-FC	Organelle transport along microtubule	2025-01-23	91/17951	0.110382	0.152631
PD_2019	L-VLDL-FC	Positive regulation of protein polymerization	2025-01-23	91/17951	0.110382	0.152631
PD_2019	L-VLDL-FC	Positive regulation of reproductive process	2025-01-23	91/17951	0.110382	0.152631
PD_2019	L-VLDL-FC	Growth	2025-03-23	922/17951	0.111624	0.154044
PD_2019	L-VLDL-FC	Ossification	2025-02-23	452/17951	0.113203	0.155841
PD_2019	L-VLDL-FC	Neural crest cell differentiation	2025-01-23	94/17951	0.113815	0.155841
PD_2019	L-VLDL-FC	Odontogenesis of dentin containing tooth	2025-01-23	94/17951	0.113815	0.155841
PD_2019	L-VLDL-FC	Spliceosomal complex assembly	2025-01-23	94/17951	0.113815	0.155841
PD_2019	L-VLDL-FC	Establishment of protein localization to organelle	2025-02-23	456/17951	0.114869	0.156672
PD_2019	L-VLDL-FC	Positive regulation of hydrolase activity	2025-02-23	456/17951	0.114869	0.156672
PD_2019	L-VLDL-FC	Microtubule polymerization	2025-01-23	96/17951	0.116097	0.157427
PD_2019	L-VLDL-FC	Protein acylation	2025-01-23	96/17951	0.116097	0.157427
PD_2019	L-VLDL-FC	Regulation of microtubule polymerization or depolymerization	2025-01-23	96/17951	0.116097	0.157427
PD_2019	L-VLDL-FC	Nerve development	2025-01-23	97/17951	0.117235	0.157767
PD_2019	L-VLDL-FC	Cell junction assembly	2025-02-23	462/17951	0.11738	0.157767
PD_2019	L-VLDL-FC	Regulation of cellular catabolic process	2025-02-23	462/17951	0.11738	0.157767
PD_2019	L-VLDL-FC	Cell migration involved in sprouting angiogenesis	2025-01-23	98/17951	0.118372	0.157767
PD_2019	L-VLDL-FC	Cellular oxidant detoxification	2025-01-23	98/17951	0.118372	0.157767
PD_2019	L-VLDL-FC	Molting cycle process	2025-01-23	98/17951	0.118372	0.157767
PD_2019	L-VLDL-FC	Natural killer cell activation	2025-01-23	98/17951	0.118372	0.157767
PD_2019	L-VLDL-FC	Response to hydrogen peroxide	2025-01-23	98/17951	0.118372	0.157767
PD_2019	L-VLDL-FC	Smooth muscle cell migration	2025-01-23	98/17951	0.118372	0.157767
PD_2019	L-VLDL-FC	Microtubule based process	2025-03-23	948/17951	0.118787	0.157781
PD_2019	L-VLDL-FC	Energy reserve metabolic process	2025-01-23	99/17951	0.119508	0.157781
PD_2019	L-VLDL-FC	Myeloid cell activation involved in immune response	2025-01-23	99/17951	0.119508	0.157781
PD_2019	L-VLDL-FC	Negative regulation of developmental growth	2025-01-23	99/17951	0.119508	0.157781
PD_2019	L-VLDL-FC	Negative regulation of leukocyte proliferation	2025-01-23	99/17951	0.119508	0.157781
PD_2019	L-VLDL-FC	Taxis	2025-02-23	469/17951	0.120328	0.158087
PD_2019	L-VLDL-FC	Bone morphogenesis	2025-01-23	100/17951	0.120643	0.158087
PD_2019	L-VLDL-FC	Negative regulation of extrinsic apoptotic signaling pathway	2025-01-23	100/17951	0.120643	0.158087
PD_2019	L-VLDL-FC	Terpenoid metabolic process	2025-01-23	100/17951	0.120643	0.158087
PD_2019	L-VLDL-FC	Primary alcohol metabolic process	2025-01-23	101/17951	0.121776	0.159274
PD_2019	L-VLDL-FC	Pattern specification process	2025-02-23	473/17951	0.122022	0.159299
PD_2019	L-VLDL-FC	Generation of neurons	2025-04-23	1510/17951	0.122724	0.15986
PD_2019	L-VLDL-FC	Segmentation	2025-01-23	102/17951	0.122907	0.15986
PD_2019	L-VLDL-FC	Positive regulation of t cell proliferation	2025-01-23	104/17951	0.125166	0.162496
PD_2019	L-VLDL-FC	Chemokine production	2025-01-23	105/17951	0.126294	0.163355
PD_2019	L-VLDL-FC	Regulation of actomyosin structure organization	2025-01-23	105/17951	0.126294	0.163355
PD_2019	L-VLDL-FC	Cellular response to alcohol	2025-01-23	106/17951	0.12742	0.163904
PD_2019	L-VLDL-FC	Regulation of telomere maintenance	2025-01-23	106/17951	0.12742	0.163904
PD_2019	L-VLDL-FC	Response to heat	2025-01-23	106/17951	0.12742	0.163904
PD_2019	L-VLDL-FC	Cell cell adhesion	2025-03-23	980/17951	0.127845	0.16408
PD_2019	L-VLDL-FC	Cell morphogenesis	2025-03-23	981/17951	0.128132	0.16408
PD_2019	L-VLDL-FC	Collagen metabolic process	2025-01-23	107/17951	0.128544	0.16408
PD_2019	L-VLDL-FC	Regulation of actin filament bundle assembly	2025-01-23	107/17951	0.128544	0.16408
PD_2019	L-VLDL-FC	Positive regulation of cell adhesion	2025-02-23	489/17951	0.128856	0.16408
PD_2019	L-VLDL-FC	Acute inflammatory response	2025-01-23	108/17951	0.129668	0.16408
PD_2019	L-VLDL-FC	Cellular response to ketone	2025-01-23	108/17951	0.129668	0.16408
PD_2019	L-VLDL-FC	Positive regulation of binding	2025-01-23	108/17951	0.129668	0.16408
PD_2019	L-VLDL-FC	Protein localization to cell junction	2025-01-23	108/17951	0.129668	0.16408
PD_2019	L-VLDL-FC	Cell adhesion	2025-04-23	1542/17951	0.129897	0.16408
PD_2019	L-VLDL-FC	Positive regulation of chromosome organization	2025-01-23	109/17951	0.130789	0.164319
PD_2019	L-VLDL-FC	Regulation of non canonical nf kappab signal transduction	2025-01-23	109/17951	0.130789	0.164319
PD_2019	L-VLDL-FC	Triglyceride metabolic process	2025-01-23	109/17951	0.130789	0.164319
PD_2019	L-VLDL-FC	Reproductive process	2025-04-23	1549/17951	0.13149	0.164548
PD_2019	L-VLDL-FC	Cell fate specification	2025-01-23	110/17951	0.13191	0.164548
PD_2019	L-VLDL-FC	Positive regulation of endothelial cell proliferation	2025-01-23	110/17951	0.13191	0.164548
PD_2019	L-VLDL-FC	Post golgi vesicle mediated transport	2025-01-23	110/17951	0.13191	0.164548
PD_2019	L-VLDL-FC	Neuropeptide signaling pathway	2025-01-23	111/17951	0.133029	0.165649
PD_2019	L-VLDL-FC	Muscle cell migration	2025-01-23	112/17951	0.134147	0.166467
PD_2019	L-VLDL-FC	Vesicle mediated transport	2025-04-23	1561/17951	0.134242	0.166467
PD_2019	L-VLDL-FC	Artery development	2025-01-23	113/17951	0.135263	0.166467
PD_2019	L-VLDL-FC	Integrin mediated signaling pathway	2025-01-23	113/17951	0.135263	0.166467
PD_2019	L-VLDL-FC	Positive regulation of plasma membrane bounded cell projection assembly	2025-01-23	113/17951	0.135263	0.166467
PD_2019	L-VLDL-FC	Stress fiber assembly	2025-01-23	113/17951	0.135263	0.166467
PD_2019	L-VLDL-FC	Regulation of cell cell adhesion	2025-02-23	504/17951	0.135348	0.166467
PD_2019	L-VLDL-FC	Negative regulation of developmental process	2025-03-23	1007/17951	0.135686	0.16659
PD_2019	L-VLDL-FC	Positive regulation of tumor necrosis factor superfamily cytokine production	2025-01-23	114/17951	0.136378	0.166856
PD_2019	L-VLDL-FC	Regulation of cell killing	2025-01-23	114/17951	0.136378	0.166856
PD_2019	L-VLDL-FC	Phenol containing compound metabolic process	2025-01-23	115/17951	0.137492	0.167633
PD_2019	L-VLDL-FC	Vitamin metabolic process	2025-01-23	115/17951	0.137492	0.167633
PD_2019	L-VLDL-FC	Response to inorganic substance	2025-02-23	515/17951	0.140158	0.170586
PD_2019	L-VLDL-FC	Regulation of dna biosynthetic process	2025-01-23	118/17951	0.140824	0.171101
PD_2019	L-VLDL-FC	Regulation of cellular component biogenesis	2025-03-23	1026/17951	0.141307	0.17126
PD_2019	L-VLDL-FC	Regulation of kinase activity	2025-02-23	519/17951	0.141916	0.17126
PD_2019	L-VLDL-FC	Molting cycle	2025-01-23	119/17951	0.141932	0.17126
PD_2019	L-VLDL-FC	Negative regulation of cellular catabolic process	2025-01-23	119/17951	0.141932	0.17126
PD_2019	L-VLDL-FC	Regulation of vesicle mediated transport	2025-02-23	521/17951	0.142798	0.172003
PD_2019	L-VLDL-FC	Type ii interferon production	2025-01-23	120/17951	0.143039	0.172003
PD_2019	L-VLDL-FC	Ras protein signal transduction	2025-01-23	121/17951	0.144145	0.173036
PD_2019	L-VLDL-FC	Defense response to gram positive bacterium	2025-01-23	122/17951	0.145249	0.174063
PD_2019	L-VLDL-FC	Monosaccharide transmembrane transport	2025-01-23	123/17951	0.146351	0.174615
PD_2019	L-VLDL-FC	Regulation of synapse assembly	2025-01-23	123/17951	0.146351	0.174615
PD_2019	L-VLDL-FC	Negative regulation of immune effector process	2025-01-23	124/17951	0.147452	0.174615
PD_2019	L-VLDL-FC	Negative regulation of response to biotic stimulus	2025-01-23	124/17951	0.147452	0.174615
PD_2019	L-VLDL-FC	Positive regulation of cell substrate adhesion	2025-01-23	124/17951	0.147452	0.174615
PD_2019	L-VLDL-FC	Positive regulation of lipid metabolic process	2025-01-23	124/17951	0.147452	0.174615
PD_2019	L-VLDL-FC	Response to fibroblast growth factor	2025-01-23	124/17951	0.147452	0.174615
PD_2019	L-VLDL-FC	Regulation of establishment of protein localization	2025-02-23	533/17951	0.148111	0.17503
PD_2019	L-VLDL-FC	Autophagosome organization	2025-01-23	125/17951	0.148552	0.17503
PD_2019	L-VLDL-FC	Memory	2025-01-23	125/17951	0.148552	0.17503
PD_2019	L-VLDL-FC	Limbic system development	2025-01-23	126/17951	0.149651	0.175604
PD_2019	L-VLDL-FC	Xenobiotic metabolic process	2025-01-23	126/17951	0.149651	0.175604
PD_2019	L-VLDL-FC	Positive regulation of intracellular signal transduction	2025-03-23	1056/17951	0.15035	0.175604
PD_2019	L-VLDL-FC	Gland morphogenesis	2025-01-23	127/17951	0.150748	0.175604
PD_2019	L-VLDL-FC	T cell activation involved in immune response	2025-01-23	127/17951	0.150748	0.175604
PD_2019	L-VLDL-FC	Type i interferon production	2025-01-23	127/17951	0.150748	0.175604
PD_2019	L-VLDL-FC	Regulation of cell differentiation	2025-04-23	1631/17951	0.150793	0.175604
PD_2019	L-VLDL-FC	Cardiac ventricle development	2025-01-23	128/17951	0.151844	0.175952
PD_2019	L-VLDL-FC	Positive regulation of cysteine type endopeptidase activity	2025-01-23	128/17951	0.151844	0.175952
PD_2019	L-VLDL-FC	Protein localization to mitochondrion	2025-01-23	128/17951	0.151844	0.175952
PD_2019	L-VLDL-FC	Regulation of response to biotic stimulus	2025-02-23	545/17951	0.153468	0.17754
PD_2019	L-VLDL-FC	Cell projection organization	2025-04-23	1644/17951	0.153956	0.177606
PD_2019	L-VLDL-FC	Interleukin 1 production	2025-01-23	130/17951	0.154032	0.177606
PD_2019	L-VLDL-FC	Skin epidermis development	2025-01-23	131/17951	0.155124	0.178571
PD_2019	L-VLDL-FC	Monocarboxylic acid catabolic process	2025-01-23	132/17951	0.156214	0.179532
PD_2019	L-VLDL-FC	Positive regulation of endothelial cell migration	2025-01-23	133/17951	0.157303	0.180487
PD_2019	L-VLDL-FC	Cellular response to toxic substance	2025-01-23	134/17951	0.158391	0.180848
PD_2019	L-VLDL-FC	Negative regulation of establishment of protein localization	2025-01-23	134/17951	0.158391	0.180848
PD_2019	L-VLDL-FC	Odontogenesis	2025-01-23	134/17951	0.158391	0.180848
PD_2019	L-VLDL-FC	Glial cell development	2025-01-23	135/17951	0.159477	0.181497
PD_2019	L-VLDL-FC	Myotube differentiation	2025-01-23	135/17951	0.159477	0.181497
PD_2019	L-VLDL-FC	Isoprenoid metabolic process	2025-01-23	137/17951	0.161646	0.183074
PD_2019	L-VLDL-FC	Microtubule polymerization or depolymerization	2025-01-23	137/17951	0.161646	0.183074
PD_2019	L-VLDL-FC	Non canonical nf kappab signal transduction	2025-01-23	137/17951	0.161646	0.183074
PD_2019	L-VLDL-FC	Lysosomal transport	2025-01-23	138/17951	0.162729	0.183353
PD_2019	L-VLDL-FC	Neutral lipid metabolic process	2025-01-23	138/17951	0.162729	0.183353
PD_2019	L-VLDL-FC	Regulation of wound healing	2025-01-23	138/17951	0.162729	0.183353
PD_2019	L-VLDL-FC	Organic hydroxy compound metabolic process	2025-02-23	566/17951	0.162939	0.183353
PD_2019	L-VLDL-FC	Carbohydrate transport	2025-01-23	141/17951	0.165968	0.186164
PD_2019	L-VLDL-FC	Negative regulation of nervous system development	2025-01-23	141/17951	0.165968	0.186164
PD_2019	L-VLDL-FC	Response to wounding	2025-02-23	574/17951	0.166577	0.186549
PD_2019	L-VLDL-FC	Positive regulation of chemotaxis	2025-01-23	142/17951	0.167045	0.186774
PD_2019	L-VLDL-FC	Dendrite morphogenesis	2025-01-23	143/17951	0.168121	0.187678
PD_2019	L-VLDL-FC	Cytosolic transport	2025-01-23	144/17951	0.169195	0.188577
PD_2019	L-VLDL-FC	Sperm motility	2025-01-23	146/17951	0.17134	0.190664
PD_2019	L-VLDL-FC	Regulation of fat cell differentiation	2025-01-23	147/17951	0.17241	0.191248
PD_2019	L-VLDL-FC	Specification of symmetry	2025-01-23	147/17951	0.17241	0.191248
PD_2019	L-VLDL-FC	Leukocyte mediated cytotoxicity	2025-01-23	148/17951	0.17348	0.19213
PD_2019	L-VLDL-FC	Regulation of mitochondrion organization	2025-01-23	149/17951	0.174547	0.193008
PD_2019	L-VLDL-FC	Endothelium development	2025-01-23	150/17951	0.175614	0.193881
PD_2019	L-VLDL-FC	Negative regulation of leukocyte cell cell adhesion	2025-01-23	151/17951	0.176679	0.194445
PD_2019	L-VLDL-FC	Placenta development	2025-01-23	151/17951	0.176679	0.194445
PD_2019	L-VLDL-FC	Negative regulation of dna binding transcription factor activity	2025-01-23	153/17951	0.178805	0.196476
PD_2019	L-VLDL-FC	Cellular response to reactive oxygen species	2025-01-23	154/17951	0.179867	0.197333
PD_2019	L-VLDL-FC	Process utilizing autophagic mechanism	2025-02-23	604/17951	0.180354	0.197559
PD_2019	LDL-FC	Intracellular distribution of mitochondria	2025-02-06	7/17951	1.95373e-06	0.00021491
PD_2019	LDL-FC	Negative regulation of establishment of protein localization to mitochondrion	2025-02-06	7/17951	1.95373e-06	0.00021491
PD_2019	LDL-FC	Regulation of reactive oxygen species metabolic process	2025-03-06	148/17951	1.07858e-05	0.00079096
PD_2019	LDL-FC	Mitochondrion distribution	2025-02-06	19/17951	1.58806e-05	0.000873433
PD_2019	LDL-FC	Response to reactive oxygen species	2025-03-06	205/17951	2.86206e-05	0.0012593
PD_2019	LDL-FC	Regulation of mitochondrial fission	2025-02-06	30/17951	4.0332e-05	0.00142226
PD_2019	LDL-FC	Reactive oxygen species metabolic process	2025-03-06	239/17951	4.52538e-05	0.00142226
PD_2019	LDL-FC	Mitochondrial fission	2025-02-06	40/17951	7.2212e-05	0.00198583
PD_2019	LDL-FC	Inflammatory response	2025-04-06	903/17951	8.79529e-05	0.00214996
PD_2019	LDL-FC	Regulation of establishment of protein localization to mitochondrion	2025-02-06	47/17951	9.99744e-05	0.00219944
PD_2019	LDL-FC	Leukocyte activation involved in inflammatory response	2025-02-06	52/17951	0.000122542	0.0022466
PD_2019	LDL-FC	Mitochondrion localization	2025-02-06	52/17951	0.000122542	0.0022466
PD_2019	LDL-FC	Glial cell activation	2025-02-06	58/17951	0.000152625	0.00258288
PD_2019	LDL-FC	Axonal transport	2025-02-06	67/17951	0.000203873	0.00314859
PD_2019	LDL-FC	Response to oxidative stress	2025-03-06	404/17951	0.000215157	0.00314859
PD_2019	LDL-FC	Regulation of mitochondrial membrane potential	2025-02-06	73/17951	0.000242108	0.00314859
PD_2019	LDL-FC	Negative regulation of catalytic activity	2025-03-06	439/17951	0.000274998	0.00314859
PD_2019	LDL-FC	Regulation of axon extension	2025-02-06	78/17951	0.000276449	0.00314859
PD_2019	LDL-FC	Axo dendritic transport	2025-02-06	79/17951	0.000283587	0.00314859
PD_2019	LDL-FC	Regulation of neuron projection development	2025-03-06	445/17951	0.000286236	0.00314859
PD_2019	LDL-FC	Regulation of cellular catabolic process	2025-03-06	462/17951	0.000319696	0.00320626
PD_2019	LDL-FC	Neuroinflammatory response	2025-02-06	84/17951	0.000320626	0.00320626
PD_2019	LDL-FC	Regulation of anatomical structure size	2025-03-06	502/17951	0.000408255	0.00372423
PD_2019	LDL-FC	Regulation of extent of cell growth	2025-02-06	95/17951	0.000409998	0.00372423
PD_2019	LDL-FC	Regulation of calcium mediated signaling	2025-02-06	98/17951	0.000436249	0.00372423
PD_2019	LDL-FC	Response to inorganic substance	2025-03-06	515/17951	0.000440136	0.00372423
PD_2019	LDL-FC	Axon extension	2025-02-06	106/17951	0.000510169	0.00415694
PD_2019	LDL-FC	Macrophage activation	2025-02-06	112/17951	0.000569341	0.00447339
PD_2019	LDL-FC	Negative regulation of cellular catabolic process	2025-02-06	119/17951	0.000642403	0.00471545
PD_2019	LDL-FC	Cell morphogenesis involved in neuron differentiation	2025-03-06	586/17951	0.000643016	0.00471545
PD_2019	LDL-FC	Protein localization to mitochondrion	2025-02-06	128/17951	0.000742693	0.00527073
PD_2019	LDL-FC	Negative regulation of establishment of protein localization	2025-02-06	134/17951	0.000813512	0.0055929
PD_2019	LDL-FC	Dendrite morphogenesis	2025-02-06	143/17951	0.000925656	0.00615599
PD_2019	LDL-FC	Cell projection morphogenesis	2025-03-06	670/17951	0.00095138	0.00615599
PD_2019	LDL-FC	Regulation of mitochondrion organization	2025-02-06	149/17951	0.00100435	0.00620193
PD_2019	LDL-FC	Regulation of cell projection organization	2025-03-06	685/17951	0.00101486	0.00620193
PD_2019	LDL-FC	Cellular response to reactive oxygen species	2025-02-06	154/17951	0.00107232	0.00637596
PD_2019	LDL-FC	Positive regulation of endocytosis	2025-02-06	157/17951	0.00111415	0.00645033
PD_2019	LDL-FC	Neuron projection extension	2025-02-06	164/17951	0.00121478	0.00685259
PD_2019	LDL-FC	Negative regulation of molecular function	2025-03-06	735/17951	0.00124604	0.00685324
PD_2019	LDL-FC	Regulation of cell size	2025-02-06	175/17951	0.00138147	0.00723625
PD_2019	LDL-FC	Regulation of exocytosis	2025-02-06	175/17951	0.00138147	0.00723625
PD_2019	LDL-FC	Defense response	2025-04-06	1902/17951	0.00158024	0.00798832
PD_2019	LDL-FC	Negative regulation of protein targeting to mitochondrion	2025-01-06	5/17951	0.00167029	0.00798832
PD_2019	LDL-FC	Positive regulation of dopamine receptor signaling pathway	2025-01-06	5/17951	0.00167029	0.00798832
PD_2019	LDL-FC	Regulation of synaptic vesicle transport	2025-01-06	5/17951	0.00167029	0.00798832
PD_2019	LDL-FC	Regulation of cell development	2025-03-06	845/17951	0.00186771	0.00801625
PD_2019	LDL-FC	Cytoskeleton dependent intracellular transport	2025-02-06	205/17951	0.00188883	0.00801625
PD_2019	LDL-FC	Negative regulation of hydrogen peroxide metabolic process	2025-01-06	6/17951	0.00200406	0.00801625
PD_2019	LDL-FC	Negative regulation of tubulin deacetylation	2025-01-06	6/17951	0.00200406	0.00801625
PD_2019	LDL-FC	Positive regulation of protein localization to synapse	2025-01-06	6/17951	0.00200406	0.00801625
PD_2019	LDL-FC	Positive regulation of synaptic vesicle endocytosis	2025-01-06	6/17951	0.00200406	0.00801625
PD_2019	LDL-FC	Regulation of branching morphogenesis of a nerve	2025-01-06	6/17951	0.00200406	0.00801625
PD_2019	LDL-FC	Regulation of kidney size	2025-01-06	6/17951	0.00200406	0.00801625
PD_2019	LDL-FC	Regulation of protein autoubiquitination	2025-01-06	6/17951	0.00200406	0.00801625
PD_2019	LDL-FC	Microtubule based transport	2025-02-06	217/17951	0.00211322	0.00815361
PD_2019	LDL-FC	Negative regulation of protein localization	2025-02-06	218/17951	0.00213246	0.00815361
PD_2019	LDL-FC	Regulation of anatomical structure morphogenesis	2025-03-06	902/17951	0.00225555	0.00815361
PD_2019	LDL-FC	Developmental cell growth	2025-02-06	226/17951	0.00228948	0.00815361
PD_2019	LDL-FC	Calcium mediated signaling	2025-02-06	228/17951	0.00232958	0.00815361
PD_2019	LDL-FC	Plus end directed organelle transport along microtubule	2025-01-06	7/17951	0.00233775	0.00815361
PD_2019	LDL-FC	Protein processing involved in protein targeting to mitochondrion	2025-01-06	7/17951	0.00233775	0.00815361
PD_2019	LDL-FC	Regulation of retrograde transport endosome to golgi	2025-01-06	7/17951	0.00233775	0.00815361
PD_2019	LDL-FC	Developmental growth involved in morphogenesis	2025-02-06	232/17951	0.00241078	0.00815361
PD_2019	LDL-FC	Export from cell	2025-03-06	927/17951	0.00244064	0.00815361
PD_2019	LDL-FC	Dendrite development	2025-02-06	238/17951	0.00253509	0.00815361
PD_2019	LDL-FC	Positive regulation of synaptic vesicle recycling	2025-01-06	8/17951	0.00267134	0.00815361
PD_2019	LDL-FC	Protein localization to endoplasmic reticulum exit site	2025-01-06	8/17951	0.00267134	0.00815361
PD_2019	LDL-FC	Regulation of lipid kinase activity	2025-01-06	8/17951	0.00267134	0.00815361
PD_2019	LDL-FC	Regulation of neuron maturation	2025-01-06	8/17951	0.00267134	0.00815361
PD_2019	LDL-FC	Tangential migration from the subventricular zone to the olfactory bulb	2025-01-06	8/17951	0.00267134	0.00815361
PD_2019	LDL-FC	Myeloid leukocyte activation	2025-02-06	246/17951	0.00270552	0.00815361
PD_2019	LDL-FC	Positive regulation of neurogenesis	2025-02-06	246/17951	0.00270552	0.00815361
PD_2019	LDL-FC	Cell morphogenesis	2025-03-06	981/17951	0.0028728	0.00845173
PD_2019	LDL-FC	Cellular response to oxidative stress	2025-02-06	254/17951	0.00288127	0.00845173
PD_2019	LDL-FC	Regulation of cellular localization	2025-03-06	988/17951	0.00293213	0.00847519
PD_2019	LDL-FC	Camkk ampk signaling cascade	2025-01-06	9/17951	0.00300484	0.00847519
PD_2019	LDL-FC	Positive regulation of early endosome to late endosome transport	2025-01-06	9/17951	0.00300484	0.00847519
PD_2019	LDL-FC	Regulation of intracellular transport	2025-02-06	267/17951	0.00317818	0.00884836
PD_2019	LDL-FC	Cellular response to brain derived neurotrophic factor stimulus	2025-01-06	10/17951	0.00333824	0.00884836
PD_2019	LDL-FC	Cellular response to manganese ion	2025-01-06	10/17951	0.00333824	0.00884836
PD_2019	LDL-FC	Positive regulation of microglial cell activation	2025-01-06	10/17951	0.00333824	0.00884836
PD_2019	LDL-FC	Regulation of er to golgi vesicle mediated transport	2025-01-06	10/17951	0.00333824	0.00884836
PD_2019	LDL-FC	Internal protein amino acid acetylation	2025-01-06	11/17951	0.00367156	0.0092844
PD_2019	LDL-FC	Negative regulation of excitatory postsynaptic potential	2025-01-06	11/17951	0.00367156	0.0092844
PD_2019	LDL-FC	Regulation of dopamine receptor signaling pathway	2025-01-06	11/17951	0.00367156	0.0092844
PD_2019	LDL-FC	Zinc ion import into organelle	2025-01-06	11/17951	0.00367156	0.0092844
PD_2019	LDL-FC	Positive regulation of kinase activity	2025-02-06	294/17951	0.00383926	0.00947367
PD_2019	LDL-FC	Endosomal transport	2025-02-06	295/17951	0.00386489	0.00947367
PD_2019	LDL-FC	Positive regulation of nervous system development	2025-02-06	296/17951	0.0038906	0.00947367
PD_2019	LDL-FC	Regulation of endocytosis	2025-02-06	298/17951	0.00394226	0.00947367
PD_2019	LDL-FC	Branching morphogenesis of a nerve	2025-01-06	12/17951	0.00400478	0.00947367
PD_2019	LDL-FC	Calmodulin dependent kinase signaling pathway	2025-01-06	12/17951	0.00400478	0.00947367
PD_2019	LDL-FC	Regulation of catabolic process	2025-03-06	1127/17951	0.00427545	0.00963979
PD_2019	LDL-FC	Negative regulation of phosphorylation	2025-02-06	311/17951	0.00428598	0.00963979
PD_2019	LDL-FC	Positive regulation of cellular component organization	2025-03-06	1132/17951	0.00432983	0.00963979
PD_2019	LDL-FC	Mitochondrial protein processing	2025-01-06	13/17951	0.00433791	0.00963979
PD_2019	LDL-FC	Negative regulation of autophagosome assembly	2025-01-06	13/17951	0.00433791	0.00963979
PD_2019	LDL-FC	Negative regulation of membrane potential	2025-01-06	13/17951	0.00433791	0.00963979
PD_2019	LDL-FC	Regulation of developmental growth	2025-02-06	316/17951	0.00442182	0.00967104
PD_2019	LDL-FC	Cellular catabolic process	2025-03-06	1142/17951	0.00443989	0.00967104
PD_2019	LDL-FC	Cellular response to chemical stress	2025-02-06	320/17951	0.00453194	0.00977476
PD_2019	LDL-FC	Neuron development	2025-03-06	1159/17951	0.00463101	0.00988083
PD_2019	LDL-FC	Regulation of long term synaptic depression	2025-01-06	14/17951	0.00467094	0.00988083
PD_2019	LDL-FC	Regulation of protein stability	2025-02-06	332/17951	0.00487	0.0102038
PD_2019	LDL-FC	Positive regulation of proteolysis	2025-02-06	337/17951	0.00501426	0.010407
PD_2019	LDL-FC	Response to metal ion	2025-02-06	346/17951	0.00527895	0.0106735
PD_2019	LDL-FC	Locomotory exploration behavior	2025-01-06	16/17951	0.00533673	0.0106735
PD_2019	LDL-FC	Positive regulation of nitric oxide synthase biosynthetic process	2025-01-06	16/17951	0.00533673	0.0106735
PD_2019	LDL-FC	Regulation of cellular response to heat	2025-01-06	16/17951	0.00533673	0.0106735
PD_2019	LDL-FC	Regulation of cellular component size	2025-02-06	355/17951	0.00555007	0.010913
PD_2019	LDL-FC	Exocytosis	2025-02-06	356/17951	0.00558059	0.010913
PD_2019	LDL-FC	Negative regulation of catabolic process	2025-02-06	359/17951	0.00567263	0.010913
PD_2019	LDL-FC	Positive regulation of cell projection organization	2025-02-06	361/17951	0.00573438	0.010913
PD_2019	LDL-FC	Negative regulation of organelle organization	2025-02-06	363/17951	0.00579645	0.010913
PD_2019	LDL-FC	Positive regulation of transferase activity	2025-02-06	366/17951	0.00589014	0.010913
PD_2019	LDL-FC	Regulation of autophagy	2025-02-06	368/17951	0.00595299	0.010913
PD_2019	LDL-FC	Axonal transport of mitochondrion	2025-01-06	18/17951	0.00600215	0.010913
PD_2019	LDL-FC	Positive regulation of neuroinflammatory response	2025-01-06	18/17951	0.00600215	0.010913
PD_2019	LDL-FC	Regulation of hydrogen peroxide metabolic process	2025-01-06	18/17951	0.00600215	0.010913
PD_2019	LDL-FC	Response to manganese ion	2025-01-06	18/17951	0.00600215	0.010913
PD_2019	LDL-FC	Negative regulation of phosphorus metabolic process	2025-02-06	374/17951	0.00614344	0.0110783
PD_2019	LDL-FC	Regulation of early endosome to late endosome transport	2025-01-06	19/17951	0.00633472	0.011112
PD_2019	LDL-FC	Regulation of synaptic vesicle endocytosis	2025-01-06	19/17951	0.00633472	0.011112
PD_2019	LDL-FC	Regulation of neurogenesis	2025-02-06	380/17951	0.0063367	0.011112
PD_2019	LDL-FC	Negative regulation of endoplasmic reticulum stress induced intrinsic apoptotic signaling pathway	2025-01-06	20/17951	0.0066672	0.011112
PD_2019	LDL-FC	Negative regulation of gtpase activity	2025-01-06	20/17951	0.0066672	0.011112
PD_2019	LDL-FC	Nitric oxide synthase biosynthetic process	2025-01-06	20/17951	0.0066672	0.011112
PD_2019	LDL-FC	Regulation of microglial cell activation	2025-01-06	20/17951	0.0066672	0.011112
PD_2019	LDL-FC	Regulation of mitochondrial depolarization	2025-01-06	20/17951	0.0066672	0.011112
PD_2019	LDL-FC	Regulation of protein kinase a signaling	2025-01-06	20/17951	0.0066672	0.011112
PD_2019	LDL-FC	Regulation of superoxide anion generation	2025-01-06	20/17951	0.0066672	0.011112
PD_2019	LDL-FC	Response to lead ion	2025-01-06	21/17951	0.00699958	0.0115783
PD_2019	LDL-FC	Regulation of cell growth	2025-02-06	404/17951	0.0071378	0.0116044
PD_2019	LDL-FC	Late endosome to lysosome transport	2025-01-06	22/17951	0.00733188	0.0116044
PD_2019	LDL-FC	Negative regulation of oxidoreductase activity	2025-01-06	22/17951	0.00733188	0.0116044
PD_2019	LDL-FC	Rab protein signal transduction	2025-01-06	22/17951	0.00733188	0.0116044
PD_2019	LDL-FC	Regulation of protein localization to synapse	2025-01-06	22/17951	0.00733188	0.0116044
PD_2019	LDL-FC	Striatum development	2025-01-06	22/17951	0.00733188	0.0116044
PD_2019	LDL-FC	Intracellular transport	2025-03-06	1368/17951	0.00741204	0.0116475
PD_2019	LDL-FC	Regulation of catalytic activity	2025-03-06	1373/17951	0.00748873	0.0116845
PD_2019	LDL-FC	Negative regulation of protein modification process	2025-02-06	418/17951	0.00762567	0.0117909
PD_2019	LDL-FC	Tubulin deacetylation	2025-01-06	23/17951	0.00766408	0.0117909
PD_2019	LDL-FC	Gtp metabolic process	2025-01-06	24/17951	0.00799618	0.012049
PD_2019	LDL-FC	Inclusion body assembly	2025-01-06	24/17951	0.00799618	0.012049
PD_2019	LDL-FC	Regulation of cell maturation	2025-01-06	24/17951	0.00799618	0.012049
PD_2019	LDL-FC	Regulation of inflammatory response	2025-02-06	431/17951	0.00809216	0.0121107
PD_2019	LDL-FC	Microtubule based movement	2025-02-06	435/17951	0.00823829	0.0122461
PD_2019	LDL-FC	Mitochondrial depolarization	2025-01-06	25/17951	0.0083282	0.0122967
PD_2019	LDL-FC	Astrocyte activation	2025-01-06	26/17951	0.00866012	0.0125901
PD_2019	LDL-FC	Regulation of synaptic vesicle recycling	2025-01-06	26/17951	0.00866012	0.0125901
PD_2019	LDL-FC	Regulation of response to stress	2025-03-06	1448/17951	0.00869864	0.0125901
PD_2019	LDL-FC	Establishment of mitochondrion localization microtubule mediated	2025-01-06	27/17951	0.00899195	0.0128934
PD_2019	LDL-FC	Establishment of protein localization to organelle	2025-02-06	456/17951	0.00902538	0.0128934
PD_2019	LDL-FC	Regulation of nervous system development	2025-02-06	459/17951	0.00914054	0.0129448
PD_2019	LDL-FC	Positive regulation of cell development	2025-02-06	460/17951	0.00917908	0.0129448
PD_2019	LDL-FC	Subpallium development	2025-01-06	28/17951	0.00932368	0.0129967
PD_2019	LDL-FC	Regulation of membrane potential	2025-02-06	464/17951	0.00933397	0.0129967
PD_2019	LDL-FC	Regulation of protein deacetylation	2025-01-06	29/17951	0.00965533	0.0131936
PD_2019	LDL-FC	Regulation of superoxide metabolic process	2025-01-06	29/17951	0.00965533	0.0131936
PD_2019	LDL-FC	Zinc ion transport	2025-01-06	29/17951	0.00965533	0.0131936
PD_2019	LDL-FC	Generation of neurons	2025-03-06	1510/17951	0.00978476	0.0132879
PD_2019	LDL-FC	Establishment of organelle localization	2025-02-06	479/17951	0.0099255	0.0133158
PD_2019	LDL-FC	Negative regulation of protein maturation	2025-01-06	30/17951	0.00998688	0.0133158
PD_2019	LDL-FC	Positive regulation of macrophage activation	2025-01-06	30/17951	0.00998688	0.0133158
PD_2019	LDL-FC	Cell growth	2025-02-06	484/17951	0.0101264	0.0134205
PD_2019	LDL-FC	Hydrogen peroxide catabolic process	2025-01-06	31/17951	0.0103183	0.013593
PD_2019	LDL-FC	Long term synaptic depression	2025-01-06	32/17951	0.0106497	0.0136581
PD_2019	LDL-FC	Regulation of endoplasmic reticulum stress induced intrinsic apoptotic signaling pathway	2025-01-06	32/17951	0.0106497	0.0136581
PD_2019	LDL-FC	Regulation of lysosomal lumen ph	2025-01-06	32/17951	0.0106497	0.0136581
PD_2019	LDL-FC	Organelle fission	2025-02-06	498/17951	0.0106988	0.0136581
PD_2019	LDL-FC	Regulation of trans synaptic signaling	2025-02-06	498/17951	0.0106988	0.0136581
PD_2019	LDL-FC	Synapse organization	2025-02-06	499/17951	0.0107402	0.0136581
PD_2019	LDL-FC	Small gtpase mediated signal transduction	2025-02-06	502/17951	0.010865	0.0137262
PD_2019	LDL-FC	Establishment of mitochondrion localization	2025-01-06	33/17951	0.010981	0.0137262
PD_2019	LDL-FC	Neuron projection arborization	2025-01-06	33/17951	0.010981	0.0137262
PD_2019	LDL-FC	Exploration behavior	2025-01-06	34/17951	0.0113122	0.0139538
PD_2019	LDL-FC	Stress granule assembly	2025-01-06	34/17951	0.0113122	0.0139538
PD_2019	LDL-FC	Regulation of kinase activity	2025-02-06	519/17951	0.0115845	0.0139538
PD_2019	LDL-FC	Axon development	2025-02-06	520/17951	0.0116274	0.0139538
PD_2019	LDL-FC	Determination of adult lifespan	2025-01-06	35/17951	0.0116433	0.0139538
PD_2019	LDL-FC	Negative regulation of macroautophagy	2025-01-06	35/17951	0.0116433	0.0139538
PD_2019	LDL-FC	Mitochondrion organization	2025-02-06	521/17951	0.0116705	0.0139538
PD_2019	LDL-FC	Regulation of vesicle mediated transport	2025-02-06	521/17951	0.0116705	0.0139538
PD_2019	LDL-FC	Regulation of cellular response to stress	2025-02-06	526/17951	0.0118868	0.0141357
PD_2019	LDL-FC	Positive regulation of microtubule polymerization or depolymerization	2025-01-06	36/17951	0.0119742	0.0141631
PD_2019	LDL-FC	Regulation of cell differentiation	2025-03-06	1631/17951	0.0121357	0.0142481
PD_2019	LDL-FC	Regulation of establishment of protein localization	2025-02-06	533/17951	0.0121928	0.0142481
PD_2019	LDL-FC	Positive regulation of axon extension	2025-01-06	37/17951	0.0123052	0.0142481
PD_2019	LDL-FC	Positive regulation of cell morphogenesis	2025-01-06	37/17951	0.0123052	0.0142481
PD_2019	LDL-FC	Cell projection organization	2025-03-06	1644/17951	0.0124069	0.0142907
PD_2019	LDL-FC	Olfactory lobe development	2025-01-06	39/17951	0.0129667	0.0148577
PD_2019	LDL-FC	Response to oxygen containing compound	2025-03-06	1678/17951	0.0131336	0.0149709
PD_2019	LDL-FC	Dopamine receptor signaling pathway	2025-01-06	40/17951	0.0132973	0.0150794
PD_2019	LDL-FC	Regulation of neuroinflammatory response	2025-01-06	41/17951	0.0136278	0.0152777
PD_2019	LDL-FC	Positive regulation of multicellular organismal process	2025-03-06	1701/17951	0.0136395	0.0152777
PD_2019	LDL-FC	Establishment of protein localization	2025-03-06	1711/17951	0.0138631	0.0152777
PD_2019	LDL-FC	Amyloid fibril formation	2025-01-06	42/17951	0.0139583	0.0152777
PD_2019	LDL-FC	Protein deacetylation	2025-01-06	42/17951	0.0139583	0.0152777
PD_2019	LDL-FC	Superoxide anion generation	2025-01-06	42/17951	0.0139583	0.0152777
PD_2019	LDL-FC	Synaptic vesicle transport	2025-01-06	42/17951	0.0139583	0.0152777
PD_2019	LDL-FC	Protein kinase a signaling	2025-01-06	43/17951	0.0142886	0.0155619
PD_2019	LDL-FC	Response to endogenous stimulus	2025-03-06	1735/17951	0.0144088	0.0156154
PD_2019	LDL-FC	Astrocyte development	2025-01-06	44/17951	0.0146189	0.0156349
PD_2019	LDL-FC	Regulation of synaptic vesicle exocytosis	2025-01-06	44/17951	0.0146189	0.0156349
PD_2019	LDL-FC	Neurogenesis	2025-03-06	1745/17951	0.0146399	0.0156349
PD_2019	LDL-FC	Negative regulation of response to endoplasmic reticulum stress	2025-01-06	45/17951	0.0149491	0.0158115
PD_2019	LDL-FC	Regulation of dendritic spine morphogenesis	2025-01-06	45/17951	0.0149491	0.0158115
PD_2019	LDL-FC	Regulation of proteolysis	2025-02-06	598/17951	0.0152017	0.0159721
PD_2019	LDL-FC	Process utilizing autophagic mechanism	2025-02-06	604/17951	0.0154945	0.0159721
PD_2019	LDL-FC	Organelle localization	2025-02-06	605/17951	0.0155435	0.0159721
PD_2019	LDL-FC	Regulation of growth	2025-02-06	606/17951	0.0155927	0.0159721
PD_2019	LDL-FC	Acute phase response	2025-01-06	47/17951	0.0156091	0.0159721
PD_2019	LDL-FC	Negative regulation of organelle assembly	2025-01-06	47/17951	0.0156091	0.0159721
PD_2019	LDL-FC	Negative regulation of reactive oxygen species metabolic process	2025-01-06	47/17951	0.0156091	0.0159721
PD_2019	LDL-FC	Regulation of secretion	2025-02-06	611/17951	0.0158393	0.0160852
PD_2019	LDL-FC	Neuron maturation	2025-01-06	48/17951	0.015939	0.0160852
PD_2019	LDL-FC	Regulation of membrane depolarization	2025-01-06	48/17951	0.015939	0.0160852
PD_2019	LDL-FC	Positive regulation of phosphorylation	2025-02-06	615/17951	0.0160379	0.0161111
PD_2019	LDL-FC	Modulation of excitatory postsynaptic potential	2025-01-06	49/17951	0.0162688	0.0161952
PD_2019	LDL-FC	Regulation of autophagosome assembly	2025-01-06	49/17951	0.0162688	0.0161952
PD_2019	LDL-FC	Vesicle mediated transport between endosomal compartments	2025-01-06	50/17951	0.0165985	0.016449
PD_2019	LDL-FC	Regulation of transferase activity	2025-02-06	628/17951	0.0166909	0.0164664
PD_2019	LDL-FC	Anterograde axonal transport	2025-01-06	51/17951	0.0169281	0.0164787
PD_2019	LDL-FC	Negative regulation of intracellular transport	2025-01-06	51/17951	0.0169281	0.0164787
PD_2019	LDL-FC	Positive regulation of protein binding	2025-01-06	51/17951	0.0169281	0.0164787
PD_2019	LDL-FC	Response to nerve growth factor	2025-01-06	52/17951	0.0172576	0.0167255
PD_2019	LDL-FC	Neuromuscular junction development	2025-01-06	53/17951	0.0175871	0.0168959
PD_2019	LDL-FC	Regulation of morphogenesis of a branching structure	2025-01-06	53/17951	0.0175871	0.0168959
PD_2019	LDL-FC	Negative regulation of synaptic transmission	2025-01-06	54/17951	0.0179164	0.0169897
PD_2019	LDL-FC	Positive regulation of receptor mediated endocytosis	2025-01-06	54/17951	0.0179164	0.0169897
PD_2019	LDL-FC	Regulation of neuroblast proliferation	2025-01-06	54/17951	0.0179164	0.0169897
PD_2019	LDL-FC	Behavior	2025-02-06	657/17951	0.0181896	0.0171273
PD_2019	LDL-FC	Hydrogen peroxide metabolic process	2025-01-06	55/17951	0.0182457	0.0171273
PD_2019	LDL-FC	Developmental growth	2025-02-06	659/17951	0.0182951	0.0171273
PD_2019	LDL-FC	Synaptic vesicle localization	2025-01-06	56/17951	0.0185748	0.0173155
PD_2019	LDL-FC	Intracellular protein transport	2025-02-06	674/17951	0.0190948	0.0177039
PD_2019	LDL-FC	Macromolecule deacylation	2025-01-06	58/17951	0.0192328	0.0177039
PD_2019	LDL-FC	Protein acetylation	2025-01-06	58/17951	0.0192328	0.0177039
PD_2019	LDL-FC	Cytoplasmic microtubule organization	2025-01-06	59/17951	0.0195617	0.0179316
PD_2019	LDL-FC	Dendritic spine morphogenesis	2025-01-06	60/17951	0.0198905	0.0180478
PD_2019	LDL-FC	Regulation of vacuole organization	2025-01-06	60/17951	0.0198905	0.0180478
PD_2019	LDL-FC	Intracellular signaling cassette	2025-03-06	1952/17951	0.0199346	0.0180478
PD_2019	LDL-FC	Positive regulation of phosphorus metabolic process	2025-02-06	693/17951	0.0201296	0.0181496
PD_2019	LDL-FC	Regulation of microtubule polymerization	2025-01-06	61/17951	0.0202192	0.018156
PD_2019	LDL-FC	Establishment of localization in cell	2025-03-06	1966/17951	0.0203284	0.0181799
PD_2019	LDL-FC	Regulation of macrophage activation	2025-01-06	62/17951	0.0205478	0.0183017
PD_2019	LDL-FC	Endocytosis	2025-02-06	703/17951	0.0206839	0.0183486
PD_2019	LDL-FC	Regulation of molecular function	2025-03-06	1984/17951	0.0208416	0.0183712
PD_2019	LDL-FC	Response to catecholamine	2025-01-06	63/17951	0.0208763	0.0183712
PD_2019	LDL-FC	Regulation of hydrolase activity	2025-02-06	716/17951	0.0214144	0.0186507
PD_2019	LDL-FC	Forebrain cell migration	2025-01-06	65/17951	0.0215331	0.0186507
PD_2019	LDL-FC	Intrinsic apoptotic signaling pathway in response to endoplasmic reticulum stress	2025-01-06	65/17951	0.0215331	0.0186507
PD_2019	LDL-FC	Regulation of dendrite morphogenesis	2025-01-06	65/17951	0.0215331	0.0186507
PD_2019	LDL-FC	Regulation of oxidoreductase activity	2025-01-06	66/17951	0.0218613	0.0188607
PD_2019	LDL-FC	Negative regulation of cellular component organization	2025-02-06	732/17951	0.0223288	0.0191888
PD_2019	LDL-FC	Cellular response to heat	2025-01-06	69/17951	0.0228454	0.0194806
PD_2019	LDL-FC	Regulation of protein maturation	2025-01-06	69/17951	0.0228454	0.0194806
PD_2019	LDL-FC	Negative regulation of protein binding	2025-01-06	70/17951	0.0231733	0.0196082
PD_2019	LDL-FC	Positive regulation of reactive oxygen species metabolic process	2025-01-06	70/17951	0.0231733	0.0196082
PD_2019	LDL-FC	Activation of cysteine type endopeptidase activity involved in apoptotic process	2025-01-06	72/17951	0.0238288	0.0200856
PD_2019	LDL-FC	Protein autoubiquitination	2025-01-06	73/17951	0.0241564	0.0202068
PD_2019	LDL-FC	Superoxide metabolic process	2025-01-06	73/17951	0.0241564	0.0202068
PD_2019	LDL-FC	Cell junction organization	2025-02-06	773/17951	0.0247481	0.0206235
PD_2019	LDL-FC	Positive regulation of axonogenesis	2025-01-06	77/17951	0.0254658	0.0209921
PD_2019	LDL-FC	Regulation of synaptic transmission glutamatergic	2025-01-06	77/17951	0.0254658	0.0209921
PD_2019	LDL-FC	Response to growth factor	2025-02-06	785/17951	0.0254767	0.0209921
PD_2019	LDL-FC	Positive regulation of proteasomal ubiquitin dependent protein catabolic process	2025-01-06	78/17951	0.025793	0.0210946
PD_2019	LDL-FC	Protein localization to synapse	2025-01-06	78/17951	0.025793	0.0210946
PD_2019	LDL-FC	Synaptic signaling	2025-02-06	794/17951	0.0260292	0.0211265
PD_2019	LDL-FC	Protein localization to endoplasmic reticulum	2025-01-06	79/17951	0.02612	0.0211265
PD_2019	LDL-FC	Regulation of protein targeting	2025-01-06	79/17951	0.02612	0.0211265
PD_2019	LDL-FC	Positive regulation of map kinase activity	2025-01-06	81/17951	0.0267738	0.021576
PD_2019	LDL-FC	Export across plasma membrane	2025-01-06	83/17951	0.0274273	0.0218623
PD_2019	LDL-FC	Neuroblast proliferation	2025-01-06	83/17951	0.0274273	0.0218623
PD_2019	LDL-FC	Synaptic vesicle recycling	2025-01-06	83/17951	0.0274273	0.0218623
PD_2019	LDL-FC	Regulation of neurotransmitter secretion	2025-01-06	84/17951	0.0277538	0.0219635
PD_2019	LDL-FC	Regulation of response to endoplasmic reticulum stress	2025-01-06	84/17951	0.0277538	0.0219635
PD_2019	LDL-FC	Central nervous system neuron development	2025-01-06	86/17951	0.0284067	0.0223996
PD_2019	LDL-FC	Astrocyte differentiation	2025-01-06	88/17951	0.0290593	0.0228323
PD_2019	LDL-FC	Positive regulation of transport	2025-02-06	844/17951	0.0291911	0.0228542
PD_2019	LDL-FC	Positive regulation of catalytic activity	2025-02-06	846/17951	0.0293208	0.0228744
PD_2019	LDL-FC	Regulation of defense response	2025-02-06	855/17951	0.0299075	0.0231868
PD_2019	LDL-FC	Organelle transport along microtubule	2025-01-06	91/17951	0.0300374	0.0231868
PD_2019	LDL-FC	Positive regulation of protein polymerization	2025-01-06	91/17951	0.0300374	0.0231868
PD_2019	LDL-FC	Membrane depolarization	2025-01-06	93/17951	0.030689	0.0236069
PD_2019	LDL-FC	Negative regulation of autophagy	2025-01-06	94/17951	0.0310147	0.0237743
PD_2019	LDL-FC	Neuron projection organization	2025-01-06	95/17951	0.0313403	0.0239397
PD_2019	LDL-FC	Microtubule polymerization	2025-01-06	96/17951	0.0316657	0.0239397
PD_2019	LDL-FC	Protein acylation	2025-01-06	96/17951	0.0316657	0.0239397
PD_2019	LDL-FC	Regulation of microtubule polymerization or depolymerization	2025-01-06	96/17951	0.0316657	0.0239397
PD_2019	LDL-FC	Synaptic vesicle exocytosis	2025-01-06	97/17951	0.0319911	0.0241029
PD_2019	LDL-FC	Cellular oxidant detoxification	2025-01-06	98/17951	0.0323165	0.0241824
PD_2019	LDL-FC	Response to hydrogen peroxide	2025-01-06	98/17951	0.0323165	0.0241824
PD_2019	LDL-FC	Negative regulation of protein metabolic process	2025-02-06	894/17951	0.0325071	0.0242426
PD_2019	LDL-FC	Dendritic spine development	2025-01-06	99/17951	0.0326417	0.0242565
PD_2019	LDL-FC	Kidney morphogenesis	2025-01-06	100/17951	0.0329668	0.0242565
PD_2019	LDL-FC	Regulation of dendrite development	2025-01-06	100/17951	0.0329668	0.0242565
PD_2019	LDL-FC	Transition metal ion transport	2025-01-06	100/17951	0.0329668	0.0242565
PD_2019	LDL-FC	Regulation of neurotransmitter transport	2025-01-06	101/17951	0.0332918	0.024414
PD_2019	LDL-FC	Positive regulation of cell differentiation	2025-02-06	910/17951	0.0336001	0.024489
PD_2019	LDL-FC	Endoplasmic reticulum organization	2025-01-06	102/17951	0.0336168	0.024489
PD_2019	LDL-FC	Regulation of neural precursor cell proliferation	2025-01-06	103/17951	0.0339416	0.02462
PD_2019	LDL-FC	Positive regulation of ubiquitin dependent protein catabolic process	2025-01-06	104/17951	0.0342664	0.02462
PD_2019	LDL-FC	Regulation of ph	2025-01-06	104/17951	0.0342664	0.02462
PD_2019	LDL-FC	Growth	2025-02-06	922/17951	0.0344299	0.02462
PD_2019	LDL-FC	Import into cell	2025-02-06	926/17951	0.0347084	0.02462
PD_2019	LDL-FC	Peptidyl threonine modification	2025-01-06	106/17951	0.0349156	0.02462
PD_2019	LDL-FC	Positive regulation of protein ubiquitination	2025-01-06	106/17951	0.0349156	0.02462
PD_2019	LDL-FC	Protein targeting to mitochondrion	2025-01-06	106/17951	0.0349156	0.02462
PD_2019	LDL-FC	Response to heat	2025-01-06	106/17951	0.0349156	0.02462
PD_2019	LDL-FC	Retrograde transport endosome to golgi	2025-01-06	106/17951	0.0349156	0.02462
PD_2019	LDL-FC	Regulation of postsynapse organization	2025-01-06	107/17951	0.0352401	0.0247509
PD_2019	LDL-FC	Acute inflammatory response	2025-01-06	108/17951	0.0355645	0.0247509
PD_2019	LDL-FC	Positive regulation of binding	2025-01-06	108/17951	0.0355645	0.0247509
PD_2019	LDL-FC	Protein localization to cell junction	2025-01-06	108/17951	0.0355645	0.0247509
PD_2019	LDL-FC	Negative regulation of binding	2025-01-06	109/17951	0.0358888	0.0247509
PD_2019	LDL-FC	Positive regulation of proteasomal protein catabolic process	2025-01-06	109/17951	0.0358888	0.0247509
PD_2019	LDL-FC	Synaptic transmission glutamatergic	2025-01-06	109/17951	0.0358888	0.0247509
PD_2019	LDL-FC	Microtubule based process	2025-02-06	948/17951	0.0362568	0.0249266
PD_2019	LDL-FC	Lytic vacuole organization	2025-01-06	112/17951	0.0368612	0.0252631
PD_2019	LDL-FC	Negative regulation of intrinsic apoptotic signaling pathway	2025-01-06	113/17951	0.0371852	0.0253274
PD_2019	LDL-FC	Positive regulation of canonical wnt signaling pathway	2025-01-06	113/17951	0.0371852	0.0253274
PD_2019	LDL-FC	Positive regulation of tumor necrosis factor superfamily cytokine production	2025-01-06	114/17951	0.037509	0.0254691
PD_2019	LDL-FC	Chemical synaptic transmission postsynaptic	2025-01-06	115/17951	0.0378328	0.0255806
PD_2019	LDL-FC	Protein localization to organelle	2025-02-06	971/17951	0.0379058	0.0255806
PD_2019	LDL-FC	Regulation of regulated secretory pathway	2025-01-06	116/17951	0.0381564	0.025671
PD_2019	LDL-FC	Secretion	2025-02-06	984/17951	0.0388513	0.0260588
PD_2019	LDL-FC	Regulation of phosphorylation	2025-02-06	987/17951	0.0390709	0.0261264
PD_2019	LDL-FC	Regulation of nervous system process	2025-01-06	120/17951	0.0394502	0.0263001
PD_2019	LDL-FC	Regulation of receptor mediated endocytosis	2025-01-06	121/17951	0.0397734	0.0264355
PD_2019	LDL-FC	Positive regulation of lipid metabolic process	2025-01-06	124/17951	0.0407426	0.0268881
PD_2019	LDL-FC	Regulation of protein binding	2025-01-06	124/17951	0.0407426	0.0268881
PD_2019	LDL-FC	Autophagosome organization	2025-01-06	125/17951	0.0410654	0.0268881
PD_2019	LDL-FC	Memory	2025-01-06	125/17951	0.0410654	0.0268881
PD_2019	LDL-FC	Positive regulation of protein serine threonine kinase activity	2025-01-06	125/17951	0.0410654	0.0268881
PD_2019	LDL-FC	Regulation of cellular component biogenesis	2025-02-06	1026/17951	0.0419717	0.0272783
PD_2019	LDL-FC	Positive regulation of cysteine type endopeptidase activity	2025-01-06	128/17951	0.0420334	0.0272783
PD_2019	LDL-FC	Regulation of proteasomal ubiquitin dependent protein catabolic process	2025-01-06	128/17951	0.0420334	0.0272783
PD_2019	LDL-FC	Negative regulation of neuron projection development	2025-01-06	129/17951	0.0423559	0.0273264
PD_2019	LDL-FC	Positive regulation of post translational protein modification	2025-01-06	129/17951	0.0423559	0.0273264
PD_2019	LDL-FC	Central nervous system development	2025-02-06	1037/17951	0.0428053	0.0275355
PD_2019	LDL-FC	Organelle assembly	2025-02-06	1040/17951	0.0430338	0.0276018
PD_2019	LDL-FC	Positive regulation of proteolysis involved in protein catabolic process	2025-01-06	132/17951	0.0433229	0.0277065
PD_2019	LDL-FC	Regulation of map kinase activity	2025-01-06	133/17951	0.043645	0.0278316
PD_2019	LDL-FC	Cellular response to toxic substance	2025-01-06	134/17951	0.043967	0.0279559
PD_2019	LDL-FC	Glial cell development	2025-01-06	135/17951	0.044289	0.0280795
PD_2019	LDL-FC	Microtubule polymerization or depolymerization	2025-01-06	137/17951	0.0449326	0.0284057
PD_2019	LDL-FC	Lysosomal transport	2025-01-06	138/17951	0.0452543	0.0285271
PD_2019	LDL-FC	Endoplasmic reticulum to golgi vesicle mediated transport	2025-01-06	139/17951	0.0455759	0.0286477
PD_2019	LDL-FC	Positive regulation of intracellular transport	2025-01-06	140/17951	0.0458974	0.0287676
PD_2019	LDL-FC	Regulation of axonogenesis	2025-01-06	141/17951	0.0462188	0.0288867
PD_2019	LDL-FC	Cytosolic transport	2025-01-06	144/17951	0.0471825	0.0294055
PD_2019	LDL-FC	Rho protein signal transduction	2025-01-06	147/17951	0.0481454	0.0299208
PD_2019	LDL-FC	Neurotransmitter secretion	2025-01-06	148/17951	0.0484661	0.029951
PD_2019	LDL-FC	Regulation of postsynaptic membrane potential	2025-01-06	148/17951	0.0484661	0.029951
PD_2019	LDL-FC	Positive regulation of wnt signaling pathway	2025-01-06	149/17951	0.0487868	0.0300647
PD_2019	LDL-FC	Cell activation	2025-02-06	1126/17951	0.0497926	0.0305988
PD_2019	LDL-FC	Regulation of response to external stimulus	2025-02-06	1130/17951	0.0501166	0.0307121
PD_2019	LDL-FC	Positive regulation of inflammatory response	2025-01-06	154/17951	0.0503889	0.0307932
PD_2019	LDL-FC	Golgi organization	2025-01-06	157/17951	0.0513491	0.0312931
PD_2019	LDL-FC	Regulation of phosphorus metabolic process	2025-02-06	1149/17951	0.051667	0.0313145
PD_2019	LDL-FC	Ensheathment of neurons	2025-01-06	158/17951	0.051669	0.0313145
PD_2019	LDL-FC	Positive regulation of autophagy	2025-01-06	159/17951	0.0519887	0.0314218
PD_2019	LDL-FC	Regulation of cysteine type endopeptidase activity involved in apoptotic process	2025-01-06	160/17951	0.0523084	0.0315284
PD_2019	LDL-FC	Regulation of microtubule cytoskeleton organization	2025-01-06	161/17951	0.052628	0.0316343
PD_2019	LDL-FC	Positive regulation of cell growth	2025-01-06	162/17951	0.0529476	0.0316771
PD_2019	LDL-FC	Positive regulation of molecular function	2025-02-06	1165/17951	0.0529872	0.0316771
PD_2019	LDL-FC	Detoxification	2025-01-06	163/17951	0.053267	0.0317581
PD_2019	LDL-FC	Positive regulation of peptidase activity	2025-01-06	165/17951	0.0539056	0.032052
PD_2019	LDL-FC	Import into nucleus	2025-01-06	168/17951	0.0548628	0.0323588
PD_2019	LDL-FC	Positive regulation of developmental growth	2025-01-06	168/17951	0.0548628	0.0323588
PD_2019	LDL-FC	Regulation of ubiquitin dependent protein catabolic process	2025-01-06	168/17951	0.0548628	0.0323588
PD_2019	LDL-FC	Neural precursor cell proliferation	2025-01-06	169/17951	0.0551817	0.0324598
PD_2019	LDL-FC	Cellular response to oxygen containing compound	2025-02-06	1195/17951	0.0554979	0.0325588
PD_2019	LDL-FC	Cellular response to starvation	2025-01-06	173/17951	0.0564563	0.0328582
PD_2019	LDL-FC	Jnk cascade	2025-01-06	173/17951	0.0564563	0.0328582
PD_2019	LDL-FC	Vacuolar transport	2025-01-06	173/17951	0.0564563	0.0328582
PD_2019	LDL-FC	Response to temperature stimulus	2025-01-06	175/17951	0.0570931	0.0331411
PD_2019	LDL-FC	Regulation of organelle organization	2025-02-06	1216/17951	0.0572825	0.0331635
PD_2019	LDL-FC	Central nervous system neuron differentiation	2025-01-06	178/17951	0.0580477	0.0334306
PD_2019	LDL-FC	Negative regulation of kinase activity	2025-01-06	178/17951	0.0580477	0.0334306
PD_2019	LDL-FC	Regulation of protein modification process	2025-02-06	1231/17951	0.0585707	0.0336437
PD_2019	LDL-FC	Positive regulation of protein metabolic process	2025-02-06	1237/17951	0.0590891	0.0338531
PD_2019	LDL-FC	Negative regulation of cell projection organization	2025-01-06	183/17951	0.0596367	0.0340781
PD_2019	LDL-FC	Positive regulation of cytoskeleton organization	2025-01-06	184/17951	0.0599543	0.0340825
PD_2019	LDL-FC	Regulation of macroautophagy	2025-01-06	184/17951	0.0599543	0.0340825
PD_2019	LDL-FC	Regulation of intrinsic apoptotic signaling pathway	2025-01-06	189/17951	0.0615407	0.0348941
PD_2019	LDL-FC	Protein autophosphorylation	2025-01-06	190/17951	0.0618577	0.0348941
PD_2019	LDL-FC	Regulation of cysteine type endopeptidase activity	2025-01-06	190/17951	0.0618577	0.0348941
PD_2019	LDL-FC	Regulation of proteasomal protein catabolic process	2025-01-06	191/17951	0.0621746	0.0349832
PD_2019	LDL-FC	Regulation of neuron differentiation	2025-01-06	192/17951	0.0624914	0.0350717
PD_2019	LDL-FC	Regulation of protein ubiquitination	2025-01-06	196/17951	0.0637579	0.0356009
PD_2019	LDL-FC	Tumor necrosis factor superfamily cytokine production	2025-01-06	196/17951	0.0637579	0.0356009
PD_2019	LDL-FC	Negative regulation of hydrolase activity	2025-01-06	197/17951	0.0640743	0.0356869
PD_2019	LDL-FC	Positive regulation of protein containing complex assembly	2025-01-06	199/17951	0.0647068	0.0359482
PD_2019	LDL-FC	Postsynapse organization	2025-01-06	201/17951	0.0653389	0.036208
PD_2019	LDL-FC	Negative regulation of inflammatory response	2025-01-06	202/17951	0.0656549	0.0362916
PD_2019	LDL-FC	Regulation of protein polymerization	2025-01-06	203/17951	0.0659707	0.0363104
PD_2019	LDL-FC	Locomotory behavior	2025-01-06	204/17951	0.0662865	0.0363104
PD_2019	LDL-FC	Positive regulation of protein catabolic process	2025-01-06	204/17951	0.0662865	0.0363104
PD_2019	LDL-FC	Cell cell signaling	2025-02-06	1319/17951	0.066349	0.0363104
PD_2019	LDL-FC	Morphogenesis of a branching structure	2025-01-06	207/17951	0.0672332	0.036703
PD_2019	LDL-FC	Cell maturation	2025-01-06	208/17951	0.0675487	0.0367839
PD_2019	LDL-FC	Negative regulation of transferase activity	2025-01-06	210/17951	0.0681792	0.0369444
PD_2019	LDL-FC	Neurotransmitter transport	2025-01-06	210/17951	0.0681792	0.0369444
PD_2019	LDL-FC	Response to starvation	2025-01-06	214/17951	0.0694392	0.0375347
PD_2019	LDL-FC	Cellular response to inorganic substance	2025-01-06	216/17951	0.0700687	0.0377822
PD_2019	LDL-FC	Vesicle localization	2025-01-06	219/17951	0.0710123	0.0381973
PD_2019	LDL-FC	Protein stabilization	2025-01-06	220/17951	0.0713266	0.0382728
PD_2019	LDL-FC	Regulation of synaptic plasticity	2025-01-06	221/17951	0.0716409	0.0383479
PD_2019	LDL-FC	Positive regulation of cellular catabolic process	2025-01-06	224/17951	0.0725831	0.0387462
PD_2019	LDL-FC	Positive regulation of developmental process	2025-02-06	1392/17951	0.0730778	0.0387462
PD_2019	LDL-FC	Regulated exocytosis	2025-01-06	226/17951	0.0732108	0.0387462
PD_2019	LDL-FC	Vesicle mediated transport in synapse	2025-01-06	226/17951	0.0732108	0.0387462
PD_2019	LDL-FC	Phosphorylation	2025-02-06	1394/17951	0.0732656	0.0387462
PD_2019	LDL-FC	Regulation of binding	2025-01-06	229/17951	0.0741517	0.0390272
PD_2019	LDL-FC	Regulation of proteolysis involved in protein catabolic process	2025-01-06	229/17951	0.0741517	0.0390272
PD_2019	LDL-FC	Negative regulation of proteolysis	2025-01-06	230/17951	0.0744652	0.0390987
PD_2019	LDL-FC	Protein transport	2025-02-06	1424/17951	0.0761033	0.0398636
PD_2019	LDL-FC	Vacuole organization	2025-01-06	239/17951	0.0772823	0.0403851
PD_2019	LDL-FC	Cellular response to nutrient levels	2025-01-06	242/17951	0.0782198	0.0407781
PD_2019	LDL-FC	Negative regulation of apoptotic signaling pathway	2025-01-06	244/17951	0.0788443	0.0409751
PD_2019	LDL-FC	Protein processing	2025-01-06	245/17951	0.0791564	0.0409751
PD_2019	LDL-FC	Regulation of post translational protein modification	2025-01-06	245/17951	0.0791564	0.0409751
PD_2019	LDL-FC	Regulation of cell morphogenesis	2025-01-06	246/17951	0.0794685	0.0410401
PD_2019	LDL-FC	Positive regulation of protein kinase activity	2025-01-06	248/17951	0.0800923	0.0411689
PD_2019	LDL-FC	Regulation of chromosome organization	2025-01-06	248/17951	0.0800923	0.0411689
PD_2019	LDL-FC	Regulation of organelle assembly	2025-01-06	251/17951	0.0810274	0.0415525
PD_2019	LDL-FC	Regulation of multicellular organismal development	2025-02-06	1492/17951	0.0826804	0.0423016
PD_2019	LDL-FC	Positive regulation of growth	2025-01-06	257/17951	0.0828952	0.0423131
PD_2019	LDL-FC	Regulation of synapse structure or activity	2025-01-06	258/17951	0.0832062	0.0423735
PD_2019	LDL-FC	Regulation of microtubule based process	2025-01-06	259/17951	0.0835171	0.0424336
PD_2019	LDL-FC	Glial cell differentiation	2025-01-06	262/17951	0.0844492	0.0428084
PD_2019	LDL-FC	Regulation of protein serine threonine kinase activity	2025-01-06	264/17951	0.0850702	0.0428454
PD_2019	LDL-FC	Receptor mediated endocytosis	2025-01-06	265/17951	0.0853806	0.0428454
PD_2019	LDL-FC	Rrna metabolic process	2025-01-06	265/17951	0.0853806	0.0428454
PD_2019	LDL-FC	Negative regulation of signaling	2025-02-06	1520/17951	0.0854455	0.0428454
PD_2019	LDL-FC	Nervous system process	2025-02-06	1522/17951	0.0856442	0.0428454
PD_2019	LDL-FC	Response to toxic substance	2025-01-06	266/17951	0.0856909	0.0428454
PD_2019	LDL-FC	Response to endoplasmic reticulum stress	2025-01-06	267/17951	0.0860011	0.042903
PD_2019	LDL-FC	Nucleoside triphosphate metabolic process	2025-01-06	269/17951	0.0866212	0.0431146
PD_2019	LDL-FC	Regulation of canonical wnt signaling pathway	2025-01-06	270/17951	0.0869312	0.0431712
PD_2019	LDL-FC	Anatomical structure maturation	2025-01-06	273/17951	0.0878604	0.0435345
PD_2019	LDL-FC	Regulation of gtpase activity	2025-01-06	276/17951	0.0887889	0.0438957
PD_2019	LDL-FC	Telencephalon development	2025-01-06	278/17951	0.0894075	0.044075
PD_2019	LDL-FC	Vesicle mediated transport	2025-02-06	1561/17951	0.0895525	0.044075
PD_2019	LDL-FC	Peptidyl serine modification	2025-01-06	283/17951	0.0909524	0.0446641
PD_2019	LDL-FC	Protein polymerization	2025-01-06	288/17951	0.092495	0.0453205
PD_2019	LDL-FC	Negative regulation of defense response	2025-01-06	294/17951	0.0943434	0.0461234
PD_2019	LDL-FC	Regulation of peptidase activity	2025-01-06	300/17951	0.0961885	0.0469212
PD_2019	LDL-FC	Proteolysis	2025-02-06	1631/17951	0.0967191	0.0470725
PD_2019	LDL-FC	Regulation of transport	2025-02-06	1633/17951	0.0969266	0.0470725
PD_2019	LDL-FC	Golgi vesicle transport	2025-01-06	307/17951	0.0983373	0.0476524
PD_2019	LDL-FC	Protein localization to nucleus	2025-01-06	312/17951	0.0998695	0.0482886
PD_2019	LDL-FC	Response to transforming growth factor beta	2025-01-06	314/17951	0.100482	0.0484667
PD_2019	LDL-FC	Protein containing complex assembly	2025-02-06	1669/17951	0.100688	0.0484667
PD_2019	LDL-FC	Negative regulation of gene expression	2025-02-06	1671/17951	0.100899	0.0484667
PD_2019	LDL-FC	Cognition	2025-01-06	319/17951	0.102011	0.0487879
PD_2019	LDL-FC	Intrinsic apoptotic signaling pathway	2025-01-06	319/17951	0.102011	0.0487879
PD_2019	LDL-FC	Canonical wnt signaling pathway	2025-01-06	326/17951	0.104148	0.049702
PD_2019	LDL-FC	Regulation of lipid metabolic process	2025-01-06	327/17951	0.104453	0.0497396
PD_2019	LDL-FC	Protein targeting	2025-01-06	329/17951	0.105063	0.0499219
PD_2019	LDL-FC	Renal system development	2025-01-06	331/17951	0.105672	0.0501032
PD_2019	LDL-FC	Nuclear transport	2025-01-06	333/17951	0.106281	0.0502836
PD_2019	LDL-FC	Defense response to bacterium	2025-01-06	338/17951	0.107802	0.0508937
PD_2019	LDL-FC	Developmental maturation	2025-01-06	340/17951	0.10841	0.0510711
PD_2019	LDL-FC	Regulation of wnt signaling pathway	2025-01-06	344/17951	0.109624	0.0515329
PD_2019	LDL-FC	Gliogenesis	2025-01-06	348/17951	0.110838	0.0519921
PD_2019	LDL-FC	Negative regulation of response to stimulus	2025-02-06	1789/17951	0.113569	0.0531601
PD_2019	LDL-FC	Regulation of protein catabolic process	2025-01-06	362/17951	0.115073	0.0537495
PD_2019	LDL-FC	Macroautophagy	2025-01-06	367/17951	0.116581	0.0543387
PD_2019	LDL-FC	Regulation of intracellular signal transduction	2025-02-06	1853/17951	0.120643	0.0561129
PD_2019	LDL-FC	Positive regulation of cell activation	2025-01-06	385/17951	0.121994	0.0566016
PD_2019	LDL-FC	Cellular response to stress	2025-02-06	1867/17951	0.122208	0.0566016
PD_2019	LDL-FC	Regulation of supramolecular fiber organization	2025-01-06	392/17951	0.124092	0.0573533
PD_2019	LDL-FC	Regulation of apoptotic signaling pathway	2025-01-06	396/17951	0.125288	0.057785
PD_2019	LDL-FC	Nitrogen compound transport	2025-02-06	1903/17951	0.126262	0.0581121
PD_2019	LDL-FC	Proteasome mediated ubiquitin dependent protein catabolic process	2025-01-06	401/17951	0.126782	0.0582298
PD_2019	LDL-FC	Forebrain development	2025-01-06	411/17951	0.129764	0.0594751
PD_2019	LDL-FC	Regulation of protein containing complex assembly	2025-01-06	423/17951	0.13333	0.0609827
PD_2019	LDL-FC	Non membrane bounded organelle assembly	2025-01-06	424/17951	0.133627	0.0609916
PD_2019	LDL-FC	Negative regulation of response to external stimulus	2025-01-06	433/17951	0.136293	0.0620798
PD_2019	LDL-FC	Positive regulation of hydrolase activity	2025-01-06	456/17951	0.143076	0.0650345
PD_2019	LDL-FC	Negative regulation of transport	2025-01-06	460/17951	0.144251	0.0654334
PD_2019	LDL-FC	Wnt signaling pathway	2025-01-06	469/17951	0.14689	0.0664934
PD_2019	LDL-FC	Positive regulation of mapk cascade	2025-01-06	473/17951	0.148061	0.0668857
PD_2019	LDL-FC	Positive regulation of protein localization	2025-01-06	482/17951	0.15069	0.0679262
PD_2019	LDL-FC	Ribose phosphate metabolic process	2025-01-06	483/17951	0.150981	0.0679262
PD_2019	LDL-FC	Signal release	2025-01-06	491/17951	0.153312	0.068834
PD_2019	LDL-FC	Response to nutrient levels	2025-01-06	500/17951	0.155928	0.0698658
PD_2019	LDL-FC	Positive regulation of cytokine production	2025-01-06	504/17951	0.157088	0.0702426
PD_2019	LDL-FC	Positive regulation of organelle organization	2025-01-06	514/17951	0.159983	0.0713763
PD_2019	LDL-FC	Positive regulation of cellular component biogenesis	2025-01-06	515/17951	0.160272	0.0713763
PD_2019	LDL-FC	Positive regulation of defense response	2025-01-06	520/17951	0.161716	0.0718738
PD_2019	LDL-FC	Regulation of cytoskeleton organization	2025-01-06	526/17951	0.163446	0.0724963
PD_2019	LDL-FC	Proteasomal protein catabolic process	2025-01-06	529/17951	0.16431	0.0727328
PD_2019	LDL-FC	Cellular response to organic cyclic compound	2025-01-06	535/17951	0.166036	0.0733491
PD_2019	LDL-FC	Protein maturation	2025-01-06	555/17951	0.171766	0.0757286
PD_2019	LDL-FC	Purine containing compound metabolic process	2025-01-06	570/17951	0.176043	0.0774587
PD_2019	LDL-FC	Positive regulation of programmed cell death	2025-01-06	575/17951	0.177464	0.0778975
PD_2019	LDL-FC	Regulation of system process	2025-01-06	576/17951	0.177748	0.0778975
PD_2019	LDL-FC	Endomembrane system organization	2025-01-06	611/17951	0.187637	0.0820681
PD_2019	LDL-FC	Negative regulation of intracellular signal transduction	2025-01-06	617/17951	0.189323	0.0825995
PD_2019	LDL-FC	Monoatomic ion homeostasis	2025-01-06	618/17951	0.189603	0.0825995
PD_2019	LDL-FC	Apoptotic signaling pathway	2025-01-06	620/17951	0.190164	0.0826802
PD_2019	LDL-FC	Modification dependent macromolecule catabolic process	2025-01-06	624/17951	0.191285	0.0830035
PD_2019	LDL-FC	Positive regulation of catabolic process	2025-01-06	635/17951	0.194361	0.0841723
PD_2019	LDL-FC	Regulation of cell activation	2025-01-06	638/17951	0.195199	0.0843688
PD_2019	LDL-FC	Chromosome organization	2025-01-06	640/17951	0.195756	0.0844439
PD_2019	LDL-FC	Cellular response to nitrogen compound	2025-01-06	654/17951	0.199652	0.0857878
PD_2019	LDL-FC	Positive regulation of response to external stimulus	2025-01-06	654/17951	0.199652	0.0857878
PD_2019	LDL-FC	Microtubule cytoskeleton organization	2025-01-06	656/17951	0.200207	0.0858586
PD_2019	LDL-FC	Male gamete generation	2025-01-06	658/17951	0.200762	0.0859291
PD_2019	LDL-FC	Nucleobase containing small molecule metabolic process	2025-01-06	681/17951	0.207119	0.0884782
PD_2019	LDL-FC	Response to bacterium	2025-01-06	745/17951	0.224589	0.095755
PD_2019	LDL-FC	Positive regulation of protein modification process	2025-01-06	753/17951	0.22675	0.0964894
PD_2019	LDL-FC	Proteolysis involved in protein catabolic process	2025-01-06	765/17951	0.229982	0.0976758
PD_2019	LDL-FC	Mapk cascade	2025-01-06	773/17951	0.232131	0.0983983
PD_2019	LDL-FC	Head development	2025-01-06	785/17951	0.235344	0.0995686
PD_2019	LDL-FC	Gamete generation	2025-01-06	822/17951	0.245181	0.103531
PD_2019	LDL-FC	Cellular homeostasis	2025-01-06	836/17951	0.248876	0.10489
PD_2019	LDL-FC	Peptidyl amino acid modification	2025-01-06	847/17951	0.251768	0.105704
PD_2019	LDL-FC	Protein modification by small protein conjugation	2025-01-06	847/17951	0.251768	0.105704
PD_2019	LDL-FC	Supramolecular fiber organization	2025-01-06	859/17951	0.254913	0.106821
PD_2019	LDL-FC	Monoatomic cation transmembrane transport	2025-01-06	861/17951	0.255436	0.106836
PD_2019	LDL-FC	Cytokine production	2025-01-06	888/17951	0.262467	0.109569
PD_2019	LDL-FC	Dna damage response	2025-01-06	906/17951	0.267123	0.111198
PD_2019	LDL-FC	Response to organic cyclic compound	2025-01-06	907/17951	0.267381	0.111198
PD_2019	LDL-FC	Negative regulation of programmed cell death	2025-01-06	940/17951	0.275852	0.114505
PD_2019	LDL-FC	Multicellular organismal reproductive process	2025-01-06	980/17951	0.286011	0.118498
PD_2019	LDL-FC	Protein catabolic process	2025-01-06	1004/17951	0.292048	0.120772
PD_2019	LDL-FC	Negative regulation of developmental process	2025-01-06	1007/17951	0.2928	0.120856
PD_2019	LDL-FC	Post translational protein modification	2025-01-06	1010/17951	0.293551	0.120939
PD_2019	LDL-FC	Developmental process involved in reproduction	2025-01-06	1018/17951	0.295551	0.121535
PD_2019	LDL-FC	Animal organ morphogenesis	2025-01-06	1029/17951	0.298292	0.122409
PD_2019	LDL-FC	Monoatomic ion transmembrane transport	2025-01-06	1031/17951	0.29879	0.122409
PD_2019	LDL-FC	Organophosphate metabolic process	2025-01-06	1039/17951	0.300777	0.122994
PD_2019	LDL-FC	Monoatomic cation transport	2025-01-06	1049/17951	0.303254	0.123777
PD_2019	LDL-FC	Positive regulation of intracellular signal transduction	2025-01-06	1056/17951	0.304984	0.124124
PD_2019	LDL-FC	Chemical homeostasis	2025-01-06	1057/17951	0.305231	0.124124
PD_2019	LDL-FC	Sexual reproduction	2025-01-06	1099/17951	0.315532	0.128076
PD_2019	LDL-FC	Response to nitrogen compound	2025-01-06	1106/17951	0.317236	0.12853
PD_2019	LDL-FC	Carbohydrate derivative metabolic process	2025-01-06	1109/17951	0.317966	0.128589
PD_2019	LDL-FC	Positive regulation of immune system process	2025-01-06	1120/17951	0.320635	0.12943
PD_2019	LDL-FC	Response to abiotic stimulus	2025-01-06	1149/17951	0.327629	0.132012
PD_2019	LDL-FC	Regulation of locomotion	2025-01-06	1170/17951	0.332656	0.133792
PD_2019	LDL-FC	Positive regulation of gene expression	2025-01-06	1218/17951	0.344029	0.138114
PD_2019	LDL-FC	Monoatomic ion transport	2025-01-06	1256/17951	0.352918	0.141424
PD_2019	LDL-FC	Defense response to other organism	2025-01-06	1268/17951	0.355704	0.142282
PD_2019	LDL-FC	Locomotion	2025-01-06	1355/17951	0.375606	0.14997
PD_2019	LDL-FC	Lipid metabolic process	2025-01-06	1408/17951	0.387476	0.154429
PD_2019	LDL-FC	Organonitrogen compound catabolic process	2025-01-06	1448/17951	0.39631	0.157664
PD_2019	LDL-FC	Macromolecule catabolic process	2025-01-06	1486/17951	0.404604	0.160673
PD_2019	LDL-FC	Cytoskeleton organization	2025-01-06	1525/17951	0.413017	0.163719
PD_2019	LDL-FC	Reproductive process	2025-01-06	1549/17951	0.418145	0.165453
PD_2019	LDL-FC	Regulation of programmed cell death	2025-01-06	1566/17951	0.421755	0.166582
PD_2019	LDL-FC	Transmembrane transport	2025-01-06	1606/17951	0.430174	0.169603
PD_2019	LDL-FC	Regulation of immune system process	2025-01-06	1626/17951	0.434346	0.170941
PD_2019	LDL-FC	Homeostatic process	2025-01-06	1744/17951	0.458442	0.180102
PD_2019	LDL-FC	Biological process involved in interspecies interaction between organisms	2025-01-06	1780/17951	0.465621	0.182596
PD_2019	LDL-FC	Regulation of cell population proliferation	2025-01-06	1799/17951	0.469378	0.183742
PD_2019	LDL-FC	Positive regulation of signaling	2025-01-06	1828/17951	0.475069	0.18564
PD_2019	LDL-FC	Small molecule metabolic process	2025-01-06	1836/17951	0.47663	0.18592
PD_2019	LDL-FC	Cell motility	2025-01-06	1863/17951	0.48187	0.187631
PD_2019	LDL-FC	Apoptotic process	2025-01-06	1972/17951	0.502583	0.19535
PD_2019	LDL-FC	Cellular response to organic substance	2025-01-06	1992/17951	0.506307	0.196451
PD_2019	M-HDL-FC	Dermatan sulfate proteoglycan metabolic process	2025-02-14	12/17951	3.7113e-05	0.00433905
PD_2019	M-HDL-FC	Proteoglycan metabolic process	2025-03-14	89/17951	4.12209e-05	0.00433905
PD_2019	M-HDL-FC	Heparin metabolic process	2025-02-14	17/17951	7.63051e-05	0.00535474
PD_2019	M-HDL-FC	Regulation of lysosomal lumen ph	2025-02-14	32/17951	0.000276435	0.0145492
PD_2019	M-HDL-FC	Mucopolysaccharide metabolic process	2025-02-14	91/17951	0.00222306	0.079176
PD_2019	M-HDL-FC	Regulation of ph	2025-02-14	104/17951	0.00289085	0.079176
PD_2019	M-HDL-FC	Glycoprotein metabolic process	2025-03-14	388/17951	0.00305471	0.079176
PD_2019	M-HDL-FC	Lytic vacuole organization	2025-02-14	112/17951	0.0033431	0.079176
PD_2019	M-HDL-FC	Aminoglycan metabolic process	2025-02-14	122/17951	0.00395203	0.079176
PD_2019	M-HDL-FC	Organic acid metabolic process	2025-04-14	945/17951	0.00499635	0.079176
PD_2019	M-HDL-FC	Intracellular ph elevation	2025-01-14	7/17951	0.00544746	0.079176
PD_2019	M-HDL-FC	Dermatan sulfate proteoglycan biosynthetic process	2025-01-14	8/17951	0.00622341	0.079176
PD_2019	M-HDL-FC	Heparan sulfate proteoglycan biosynthetic process polysaccharide chain biosynthetic process	2025-01-14	8/17951	0.00622341	0.079176
PD_2019	M-HDL-FC	Regulation of cdc42 protein signal transduction	2025-01-14	8/17951	0.00622341	0.079176
PD_2019	M-HDL-FC	Regulation of mitochondrial transcription	2025-01-14	8/17951	0.00622341	0.079176
PD_2019	M-HDL-FC	Dermatan sulfate metabolic process	2025-01-14	9/17951	0.00699881	0.079176
PD_2019	M-HDL-FC	Heparan sulfate proteoglycan catabolic process	2025-01-14	9/17951	0.00699881	0.079176
PD_2019	M-HDL-FC	Disaccharide metabolic process	2025-01-14	11/17951	0.00854791	0.079176
PD_2019	M-HDL-FC	Glomerular basement membrane development	2025-01-14	11/17951	0.00854791	0.079176
PD_2019	M-HDL-FC	Heparin biosynthetic process	2025-01-14	11/17951	0.00854791	0.079176
PD_2019	M-HDL-FC	Proteoglycan catabolic process	2025-01-14	11/17951	0.00854791	0.079176
PD_2019	M-HDL-FC	Zinc ion import into organelle	2025-01-14	11/17951	0.00854791	0.079176
PD_2019	M-HDL-FC	Cellular response to thyroid hormone stimulus	2025-01-14	12/17951	0.00932161	0.079176
PD_2019	M-HDL-FC	Gastro intestinal system smooth muscle contraction	2025-01-14	12/17951	0.00932161	0.079176
PD_2019	M-HDL-FC	Phagosome lysosome fusion	2025-01-14	14/17951	0.0108673	0.079176
PD_2019	M-HDL-FC	Phospholipid efflux	2025-01-14	14/17951	0.0108673	0.079176
PD_2019	M-HDL-FC	Cartilage development	2025-02-14	208/17951	0.0110943	0.079176
PD_2019	M-HDL-FC	Glial cell derived neurotrophic factor receptor signaling pathway	2025-01-14	15/17951	0.0116394	0.079176
PD_2019	M-HDL-FC	Bone development	2025-02-14	216/17951	0.0119238	0.079176
PD_2019	M-HDL-FC	Monocarboxylic acid metabolic process	2025-03-14	639/17951	0.0121862	0.079176
PD_2019	M-HDL-FC	Amide catabolic process	2025-01-14	16/17951	0.0124108	0.079176
PD_2019	M-HDL-FC	Heparan sulfate proteoglycan metabolic process	2025-01-14	16/17951	0.0124108	0.079176
PD_2019	M-HDL-FC	Regulation of hepatocyte proliferation	2025-01-14	16/17951	0.0124108	0.079176
PD_2019	M-HDL-FC	Cdc42 protein signal transduction	2025-01-14	17/17951	0.0131818	0.0815617
PD_2019	M-HDL-FC	Vacuole organization	2025-02-14	239/17951	0.0144563	0.0815617
PD_2019	M-HDL-FC	Hormone metabolic process	2025-02-14	241/17951	0.0146868	0.0815617
PD_2019	M-HDL-FC	Chondroitin sulfate biosynthetic process	2025-01-14	19/17951	0.0147219	0.0815617
PD_2019	M-HDL-FC	Phagolysosome assembly	2025-01-14	19/17951	0.0147219	0.0815617
PD_2019	M-HDL-FC	Cellular glucuronidation	2025-01-14	21/17951	0.0162598	0.0860061
PD_2019	M-HDL-FC	Mitochondrial transcription	2025-01-14	22/17951	0.0170279	0.0860061
PD_2019	M-HDL-FC	Thyroid hormone generation	2025-01-14	23/17951	0.0177955	0.0860061
PD_2019	M-HDL-FC	Chondroitin sulfate proteoglycan biosynthetic process	2025-01-14	24/17951	0.0185625	0.0860061
PD_2019	M-HDL-FC	Response to thyroid hormone	2025-01-14	24/17951	0.0185625	0.0860061
PD_2019	M-HDL-FC	Decidualization	2025-01-14	25/17951	0.0193289	0.0860061
PD_2019	M-HDL-FC	Liver morphogenesis	2025-01-14	25/17951	0.0193289	0.0860061
PD_2019	M-HDL-FC	Negative regulation of fibroblast growth factor receptor signaling pathway	2025-01-14	25/17951	0.0193289	0.0860061
PD_2019	M-HDL-FC	Chondroitin sulfate metabolic process	2025-01-14	26/17951	0.0200948	0.0860061
PD_2019	M-HDL-FC	Uronic acid metabolic process	2025-01-14	26/17951	0.0200948	0.0860061
PD_2019	M-HDL-FC	Connective tissue development	2025-02-14	290/17951	0.0208231	0.0860061
PD_2019	M-HDL-FC	Innervation	2025-01-14	27/17951	0.0208602	0.0860061
PD_2019	M-HDL-FC	Glycosaminoglycan catabolic process	2025-01-14	28/17951	0.0216249	0.0860061
PD_2019	M-HDL-FC	Thyroid hormone metabolic process	2025-01-14	29/17951	0.0223892	0.0860061
PD_2019	M-HDL-FC	Zinc ion transport	2025-01-14	29/17951	0.0223892	0.0860061
PD_2019	M-HDL-FC	Phagosome maturation	2025-01-14	30/17951	0.0231529	0.0860061
PD_2019	M-HDL-FC	Chondroitin sulfate proteoglycan metabolic process	2025-01-14	31/17951	0.023916	0.0860061
PD_2019	M-HDL-FC	Liver regeneration	2025-01-14	31/17951	0.023916	0.0860061
PD_2019	M-HDL-FC	Positive regulation of vascular endothelial growth factor production	2025-01-14	31/17951	0.023916	0.0860061
PD_2019	M-HDL-FC	Chondrocyte development	2025-01-14	32/17951	0.0246785	0.0860061
PD_2019	M-HDL-FC	Renal filtration	2025-01-14	32/17951	0.0246785	0.0860061
PD_2019	M-HDL-FC	Replacement ossification	2025-01-14	32/17951	0.0246785	0.0860061
PD_2019	M-HDL-FC	Heparan sulfate proteoglycan biosynthetic process	2025-01-14	33/17951	0.0254405	0.0860061
PD_2019	M-HDL-FC	Regulation of mitochondrial gene expression	2025-01-14	33/17951	0.0254405	0.0860061
PD_2019	M-HDL-FC	Sulfur compound metabolic process	2025-02-14	327/17951	0.0260547	0.0860061
PD_2019	M-HDL-FC	Aminoglycan catabolic process	2025-01-14	34/17951	0.026202	0.0860061
PD_2019	M-HDL-FC	Glycoprotein catabolic process	2025-01-14	35/17951	0.0269629	0.0860061
PD_2019	M-HDL-FC	Maternal placenta development	2025-01-14	35/17951	0.0269629	0.0860061
PD_2019	M-HDL-FC	External encapsulating structure organization	2025-02-14	338/17951	0.0277044	0.0870524
PD_2019	M-HDL-FC	Nucleotide sugar metabolic process	2025-01-14	38/17951	0.0292423	0.0905335
PD_2019	M-HDL-FC	Estrogen metabolic process	2025-01-14	40/17951	0.0307592	0.0925088
PD_2019	M-HDL-FC	Regulation of fibroblast growth factor receptor signaling pathway	2025-01-14	40/17951	0.0307592	0.0925088
PD_2019	M-HDL-FC	Amino sugar metabolic process	2025-01-14	42/17951	0.0322738	0.095697
PD_2019	M-HDL-FC	Collagen catabolic process	2025-01-14	45/17951	0.0345417	0.100999
PD_2019	M-HDL-FC	Sulfur compound catabolic process	2025-01-14	48/17951	0.0368046	0.106142
PD_2019	M-HDL-FC	Mitochondrial rna metabolic process	2025-01-14	56/17951	0.042815	0.121807
PD_2019	M-HDL-FC	Maternal process involved in female pregnancy	2025-01-14	59/17951	0.0450599	0.12482
PD_2019	M-HDL-FC	Sister chromatid cohesion	2025-01-14	59/17951	0.0450599	0.12482
PD_2019	M-HDL-FC	Endochondral bone morphogenesis	2025-01-14	60/17951	0.0458071	0.125242
PD_2019	M-HDL-FC	Small molecule metabolic process	2025-04-14	1836/17951	0.0473146	0.125264
PD_2019	M-HDL-FC	Regulation of defense response to virus	2025-01-14	63/17951	0.0480455	0.125264
PD_2019	M-HDL-FC	Neuron cellular homeostasis	2025-01-14	64/17951	0.0487905	0.125264
PD_2019	M-HDL-FC	Proteoglycan biosynthetic process	2025-01-14	65/17951	0.049535	0.125264
PD_2019	M-HDL-FC	Vascular endothelial growth factor production	2025-01-14	65/17951	0.049535	0.125264
PD_2019	M-HDL-FC	Polysaccharide biosynthetic process	2025-01-14	66/17951	0.050279	0.125264
PD_2019	M-HDL-FC	Animal organ regeneration	2025-01-14	67/17951	0.0510224	0.125264
PD_2019	M-HDL-FC	Oligosaccharide metabolic process	2025-01-14	67/17951	0.0510224	0.125264
PD_2019	M-HDL-FC	Carbohydrate derivative metabolic process	2025-03-14	1109/17951	0.0513191	0.125264
PD_2019	M-HDL-FC	Maintenance of protein location in cell	2025-01-14	68/17951	0.0517653	0.125264
PD_2019	M-HDL-FC	Glomerulus development	2025-01-14	73/17951	0.0554716	0.132707
PD_2019	M-HDL-FC	Aminoglycan biosynthetic process	2025-01-14	76/17951	0.0576889	0.136461
PD_2019	M-HDL-FC	Energy homeostasis	2025-01-14	83/17951	0.0628439	0.143812
PD_2019	M-HDL-FC	Export across plasma membrane	2025-01-14	83/17951	0.0628439	0.143812
PD_2019	M-HDL-FC	Skeletal system development	2025-02-14	531/17951	0.0628458	0.143812
PD_2019	M-HDL-FC	Regulation of hormone levels	2025-02-14	544/17951	0.065586	0.147319
PD_2019	M-HDL-FC	Fibroblast growth factor receptor signaling pathway	2025-01-14	87/17951	0.0657779	0.147319
PD_2019	M-HDL-FC	Regulation of rho protein signal transduction	2025-01-14	90/17951	0.0679727	0.150632
PD_2019	M-HDL-FC	Maintenance of protein location	2025-01-14	91/17951	0.0687033	0.150665
PD_2019	M-HDL-FC	Carbohydrate derivative transport	2025-01-14	94/17951	0.0708917	0.153401
PD_2019	M-HDL-FC	Carbohydrate metabolic process	2025-02-14	571/17951	0.071408	0.153401
PD_2019	M-HDL-FC	Nerve development	2025-01-14	97/17951	0.0730754	0.155324
PD_2019	M-HDL-FC	Regulation of calcium mediated signaling	2025-01-14	98/17951	0.0738022	0.155324
PD_2019	M-HDL-FC	Bone morphogenesis	2025-01-14	100/17951	0.0752543	0.155324
PD_2019	M-HDL-FC	Transition metal ion transport	2025-01-14	100/17951	0.0752543	0.155324
PD_2019	M-HDL-FC	Phospholipid transport	2025-01-14	103/17951	0.0774285	0.15826
PD_2019	M-HDL-FC	Collagen metabolic process	2025-01-14	107/17951	0.08032	0.162591
PD_2019	M-HDL-FC	Smooth muscle contraction	2025-01-14	109/17951	0.0817626	0.162744
PD_2019	M-HDL-FC	Monoatomic ion homeostasis	2025-02-14	618/17951	0.0819418	0.162744
PD_2019	M-HDL-FC	Polysaccharide metabolic process	2025-01-14	111/17951	0.0832031	0.163705
PD_2019	M-HDL-FC	Positive regulation of canonical wnt signaling pathway	2025-01-14	113/17951	0.0846415	0.164993
PD_2019	M-HDL-FC	Phenol containing compound metabolic process	2025-01-14	115/17951	0.0860778	0.166115
PD_2019	M-HDL-FC	Chondrocyte differentiation	2025-01-14	116/17951	0.0867952	0.166115
PD_2019	M-HDL-FC	Ras protein signal transduction	2025-01-14	121/17951	0.0903741	0.171407
PD_2019	M-HDL-FC	Organelle membrane fusion	2025-01-14	123/17951	0.0918021	0.171407
PD_2019	M-HDL-FC	Response to fibroblast growth factor	2025-01-14	124/17951	0.0925153	0.171407
PD_2019	M-HDL-FC	Xenobiotic metabolic process	2025-01-14	126/17951	0.0939401	0.171407
PD_2019	M-HDL-FC	Gland morphogenesis	2025-01-14	127/17951	0.0946517	0.171407
PD_2019	M-HDL-FC	Embryonic skeletal system development	2025-01-14	128/17951	0.0953628	0.171407
PD_2019	M-HDL-FC	Negative regulation of neuron projection development	2025-01-14	129/17951	0.0960734	0.171407
PD_2019	M-HDL-FC	Renal system process	2025-01-14	129/17951	0.0960734	0.171407
PD_2019	M-HDL-FC	Monocarboxylic acid catabolic process	2025-01-14	132/17951	0.0982021	0.173732
PD_2019	M-HDL-FC	Endocytosis	2025-02-14	703/17951	0.102156	0.179221
PD_2019	M-HDL-FC	Negative regulation of cellular response to growth factor stimulus	2025-01-14	139/17951	0.103151	0.179471
PD_2019	M-HDL-FC	Hepaticobiliary system development	2025-01-14	147/17951	0.108776	0.18618
PD_2019	M-HDL-FC	Rho protein signal transduction	2025-01-14	147/17951	0.108776	0.18618
PD_2019	M-HDL-FC	Positive regulation of wnt signaling pathway	2025-01-14	149/17951	0.110177	0.187058
PD_2019	M-HDL-FC	Placenta development	2025-01-14	151/17951	0.111576	0.187917
PD_2019	M-HDL-FC	Ensheathment of neurons	2025-01-14	158/17951	0.116457	0.189284
PD_2019	M-HDL-FC	Organophosphate ester transport	2025-01-14	158/17951	0.116457	0.189284
PD_2019	M-HDL-FC	Amide biosynthetic process	2025-01-14	160/17951	0.117846	0.189284
PD_2019	M-HDL-FC	Nephron development	2025-01-14	161/17951	0.118541	0.189284
PD_2019	M-HDL-FC	Positive regulation of neuron projection development	2025-01-14	162/17951	0.119234	0.189284
PD_2019	M-HDL-FC	Proton transmembrane transport	2025-01-14	162/17951	0.119234	0.189284
PD_2019	M-HDL-FC	Dna templated dna replication	2025-01-14	164/17951	0.12062	0.189284
PD_2019	M-HDL-FC	Symbiont entry into host	2025-01-14	164/17951	0.12062	0.189284
PD_2019	M-HDL-FC	Organelle fusion	2025-01-14	166/17951	0.122004	0.189284
PD_2019	M-HDL-FC	Mitochondrial gene expression	2025-01-14	167/17951	0.122695	0.189284
PD_2019	M-HDL-FC	Response to growth factor	2025-02-14	785/17951	0.122886	0.189284
PD_2019	M-HDL-FC	Transmembrane transport	2025-03-14	1606/17951	0.123768	0.189284
PD_2019	M-HDL-FC	Adaptive thermogenesis	2025-01-14	169/17951	0.124076	0.189284
PD_2019	M-HDL-FC	Adenylate cyclase activating g protein coupled receptor signaling pathway	2025-01-14	171/17951	0.125455	0.189689
PD_2019	M-HDL-FC	Sulfur compound biosynthetic process	2025-01-14	172/17951	0.126143	0.189689
PD_2019	M-HDL-FC	Negative regulation of cell projection organization	2025-01-14	183/17951	0.133685	0.199604
PD_2019	M-LDL-FC	Intracellular distribution of mitochondria	2025-02-06	7/17951	1.95373e-06	0.000222108
PD_2019	M-LDL-FC	Negative regulation of establishment of protein localization to mitochondrion	2025-02-06	7/17951	1.95373e-06	0.000222108
PD_2019	M-LDL-FC	Regulation of reactive oxygen species metabolic process	2025-03-06	148/17951	1.07858e-05	0.000817451
PD_2019	M-LDL-FC	Mitochondrion distribution	2025-02-06	19/17951	1.58806e-05	0.000902687
PD_2019	M-LDL-FC	Response to reactive oxygen species	2025-03-06	205/17951	2.86206e-05	0.00130148
PD_2019	M-LDL-FC	Regulation of mitochondrial fission	2025-02-06	30/17951	4.0332e-05	0.0014699
PD_2019	M-LDL-FC	Reactive oxygen species metabolic process	2025-03-06	239/17951	4.52538e-05	0.0014699
PD_2019	M-LDL-FC	Mitochondrial fission	2025-02-06	40/17951	7.2212e-05	0.00205234
PD_2019	M-LDL-FC	Regulation of establishment of protein localization to mitochondrion	2025-02-06	47/17951	9.99744e-05	0.00252567
PD_2019	M-LDL-FC	Leukocyte activation involved in inflammatory response	2025-02-06	52/17951	0.000122542	0.00253292
PD_2019	M-LDL-FC	Mitochondrion localization	2025-02-06	52/17951	0.000122542	0.00253292
PD_2019	M-LDL-FC	Glial cell activation	2025-02-06	58/17951	0.000152625	0.00289184
PD_2019	M-LDL-FC	Axonal transport	2025-02-06	67/17951	0.000203873	0.00342531
PD_2019	M-LDL-FC	Response to oxidative stress	2025-03-06	404/17951	0.000215157	0.00342531
PD_2019	M-LDL-FC	Regulation of mitochondrial membrane potential	2025-02-06	73/17951	0.000242108	0.00342531
PD_2019	M-LDL-FC	Negative regulation of catalytic activity	2025-03-06	439/17951	0.000274998	0.00342531
PD_2019	M-LDL-FC	Regulation of axon extension	2025-02-06	78/17951	0.000276449	0.00342531
PD_2019	M-LDL-FC	Axo dendritic transport	2025-02-06	79/17951	0.000283587	0.00342531
PD_2019	M-LDL-FC	Regulation of neuron projection development	2025-03-06	445/17951	0.000286236	0.00342531
PD_2019	M-LDL-FC	Regulation of cellular catabolic process	2025-03-06	462/17951	0.000319696	0.00347144
PD_2019	M-LDL-FC	Neuroinflammatory response	2025-02-06	84/17951	0.000320626	0.00347144
PD_2019	M-LDL-FC	Regulation of anatomical structure size	2025-03-06	502/17951	0.000408255	0.00379678
PD_2019	M-LDL-FC	Regulation of extent of cell growth	2025-02-06	95/17951	0.000409998	0.00379678
PD_2019	M-LDL-FC	Regulation of calcium mediated signaling	2025-02-06	98/17951	0.000436249	0.00379678
PD_2019	M-LDL-FC	Response to inorganic substance	2025-03-06	515/17951	0.000440136	0.00379678
PD_2019	M-LDL-FC	Regulation of kinase activity	2025-03-06	519/17951	0.000450262	0.00379678
PD_2019	M-LDL-FC	Regulation of catalytic activity	2025-04-06	1373/17951	0.000450867	0.00379678
PD_2019	M-LDL-FC	Axon extension	2025-02-06	106/17951	0.000510169	0.00414273
PD_2019	M-LDL-FC	Macrophage activation	2025-02-06	112/17951	0.000569341	0.0044638
PD_2019	M-LDL-FC	Negative regulation of cellular catabolic process	2025-02-06	119/17951	0.000642403	0.00471618
PD_2019	M-LDL-FC	Cell morphogenesis involved in neuron differentiation	2025-03-06	586/17951	0.000643016	0.00471618
PD_2019	M-LDL-FC	Protein localization to mitochondrion	2025-02-06	128/17951	0.000742693	0.00527703
PD_2019	M-LDL-FC	Regulation of transferase activity	2025-03-06	628/17951	0.000787444	0.00542545
PD_2019	M-LDL-FC	Negative regulation of establishment of protein localization	2025-02-06	134/17951	0.000813512	0.0054402
PD_2019	M-LDL-FC	Dendrite morphogenesis	2025-02-06	143/17951	0.000925656	0.00600872
PD_2019	M-LDL-FC	Cell projection morphogenesis	2025-03-06	670/17951	0.00095138	0.00600872
PD_2019	M-LDL-FC	Regulation of mitochondrion organization	2025-02-06	149/17951	0.00100435	0.0060723
PD_2019	M-LDL-FC	Regulation of cell projection organization	2025-03-06	685/17951	0.00101486	0.0060723
PD_2019	M-LDL-FC	Cellular response to reactive oxygen species	2025-02-06	154/17951	0.00107232	0.00625159
PD_2019	M-LDL-FC	Positive regulation of endocytosis	2025-02-06	157/17951	0.00111415	0.00633305
PD_2019	M-LDL-FC	Neuron projection extension	2025-02-06	164/17951	0.00121478	0.00673663
PD_2019	M-LDL-FC	Negative regulation of molecular function	2025-03-06	735/17951	0.00124604	0.0067455
PD_2019	M-LDL-FC	Regulation of cell size	2025-02-06	175/17951	0.00138147	0.00713867
PD_2019	M-LDL-FC	Regulation of exocytosis	2025-02-06	175/17951	0.00138147	0.00713867
PD_2019	M-LDL-FC	Negative regulation of protein targeting to mitochondrion	2025-01-06	5/17951	0.00167029	0.00799405
PD_2019	M-LDL-FC	Positive regulation of dopamine receptor signaling pathway	2025-01-06	5/17951	0.00167029	0.00799405
PD_2019	M-LDL-FC	Regulation of synaptic vesicle transport	2025-01-06	5/17951	0.00167029	0.00799405
PD_2019	M-LDL-FC	Regulation of molecular function	2025-04-06	1984/17951	0.00185628	0.00799405
PD_2019	M-LDL-FC	Regulation of cell development	2025-03-06	845/17951	0.00186771	0.00799405
PD_2019	M-LDL-FC	Cytoskeleton dependent intracellular transport	2025-02-06	205/17951	0.00188883	0.00799405
PD_2019	M-LDL-FC	Negative regulation of hydrogen peroxide metabolic process	2025-01-06	6/17951	0.00200406	0.00799405
PD_2019	M-LDL-FC	Negative regulation of tubulin deacetylation	2025-01-06	6/17951	0.00200406	0.00799405
PD_2019	M-LDL-FC	Positive regulation of protein localization to synapse	2025-01-06	6/17951	0.00200406	0.00799405
PD_2019	M-LDL-FC	Positive regulation of synaptic vesicle endocytosis	2025-01-06	6/17951	0.00200406	0.00799405
PD_2019	M-LDL-FC	Regulation of branching morphogenesis of a nerve	2025-01-06	6/17951	0.00200406	0.00799405
PD_2019	M-LDL-FC	Regulation of kidney size	2025-01-06	6/17951	0.00200406	0.00799405
PD_2019	M-LDL-FC	Regulation of protein autoubiquitination	2025-01-06	6/17951	0.00200406	0.00799405
PD_2019	M-LDL-FC	Microtubule based transport	2025-02-06	217/17951	0.00211322	0.00805349
PD_2019	M-LDL-FC	Negative regulation of protein localization	2025-02-06	218/17951	0.00213246	0.00805349
PD_2019	M-LDL-FC	Regulation of anatomical structure morphogenesis	2025-03-06	902/17951	0.00225555	0.00805349
PD_2019	M-LDL-FC	Inflammatory response	2025-03-06	903/17951	0.00226278	0.00805349
PD_2019	M-LDL-FC	Developmental cell growth	2025-02-06	226/17951	0.00228948	0.00805349
PD_2019	M-LDL-FC	Calcium mediated signaling	2025-02-06	228/17951	0.00232958	0.00805349
PD_2019	M-LDL-FC	Plus end directed organelle transport along microtubule	2025-01-06	7/17951	0.00233775	0.00805349
PD_2019	M-LDL-FC	Protein processing involved in protein targeting to mitochondrion	2025-01-06	7/17951	0.00233775	0.00805349
PD_2019	M-LDL-FC	Regulation of retrograde transport endosome to golgi	2025-01-06	7/17951	0.00233775	0.00805349
PD_2019	M-LDL-FC	Developmental growth involved in morphogenesis	2025-02-06	232/17951	0.00241078	0.00818112
PD_2019	M-LDL-FC	Dendrite development	2025-02-06	238/17951	0.00253509	0.00820199
PD_2019	M-LDL-FC	Positive regulation of synaptic vesicle recycling	2025-01-06	8/17951	0.00267134	0.00820199
PD_2019	M-LDL-FC	Protein localization to endoplasmic reticulum exit site	2025-01-06	8/17951	0.00267134	0.00820199
PD_2019	M-LDL-FC	Regulation of lipid kinase activity	2025-01-06	8/17951	0.00267134	0.00820199
PD_2019	M-LDL-FC	Regulation of neuron maturation	2025-01-06	8/17951	0.00267134	0.00820199
PD_2019	M-LDL-FC	Tangential migration from the subventricular zone to the olfactory bulb	2025-01-06	8/17951	0.00267134	0.00820199
PD_2019	M-LDL-FC	Myeloid leukocyte activation	2025-02-06	246/17951	0.00270552	0.00820199
PD_2019	M-LDL-FC	Positive regulation of neurogenesis	2025-02-06	246/17951	0.00270552	0.00820199
PD_2019	M-LDL-FC	Cell morphogenesis	2025-03-06	981/17951	0.0028728	0.00843464
PD_2019	M-LDL-FC	Cellular response to oxidative stress	2025-02-06	254/17951	0.00288127	0.00843464
PD_2019	M-LDL-FC	Regulation of phosphorylation	2025-03-06	987/17951	0.00292361	0.00843464
PD_2019	M-LDL-FC	Regulation of cellular localization	2025-03-06	988/17951	0.00293213	0.00843464
PD_2019	M-LDL-FC	Camkk ampk signaling cascade	2025-01-06	9/17951	0.00300484	0.00843464
PD_2019	M-LDL-FC	Positive regulation of early endosome to late endosome transport	2025-01-06	9/17951	0.00300484	0.00843464
PD_2019	M-LDL-FC	Regulation of protein serine threonine kinase activity	2025-02-06	264/17951	0.00310843	0.008619
PD_2019	M-LDL-FC	Regulation of intracellular transport	2025-02-06	267/17951	0.00317818	0.00870625
PD_2019	M-LDL-FC	Cellular response to brain derived neurotrophic factor stimulus	2025-01-06	10/17951	0.00333824	0.00872427
PD_2019	M-LDL-FC	Cellular response to manganese ion	2025-01-06	10/17951	0.00333824	0.00872427
PD_2019	M-LDL-FC	Positive regulation of microglial cell activation	2025-01-06	10/17951	0.00333824	0.00872427
PD_2019	M-LDL-FC	Regulation of er to golgi vesicle mediated transport	2025-01-06	10/17951	0.00333824	0.00872427
PD_2019	M-LDL-FC	Internal protein amino acid acetylation	2025-01-06	11/17951	0.00367156	0.00927552
PD_2019	M-LDL-FC	Negative regulation of excitatory postsynaptic potential	2025-01-06	11/17951	0.00367156	0.00927552
PD_2019	M-LDL-FC	Regulation of dopamine receptor signaling pathway	2025-01-06	11/17951	0.00367156	0.00927552
PD_2019	M-LDL-FC	Positive regulation of kinase activity	2025-02-06	294/17951	0.00383926	0.00938722
PD_2019	M-LDL-FC	Endosomal transport	2025-02-06	295/17951	0.00386489	0.00938722
PD_2019	M-LDL-FC	Positive regulation of nervous system development	2025-02-06	296/17951	0.0038906	0.00938722
PD_2019	M-LDL-FC	Regulation of endocytosis	2025-02-06	298/17951	0.00394226	0.00938722
PD_2019	M-LDL-FC	Branching morphogenesis of a nerve	2025-01-06	12/17951	0.00400478	0.00938722
PD_2019	M-LDL-FC	Calmodulin dependent kinase signaling pathway	2025-01-06	12/17951	0.00400478	0.00938722
PD_2019	M-LDL-FC	Cellular response to thyroid hormone stimulus	2025-01-06	12/17951	0.00400478	0.00938722
PD_2019	M-LDL-FC	Regulation of catabolic process	2025-03-06	1127/17951	0.00427545	0.00957575
PD_2019	M-LDL-FC	Negative regulation of phosphorylation	2025-02-06	311/17951	0.00428598	0.00957575
PD_2019	M-LDL-FC	Positive regulation of cellular component organization	2025-03-06	1132/17951	0.00432983	0.00957575
PD_2019	M-LDL-FC	Mitochondrial protein processing	2025-01-06	13/17951	0.00433791	0.00957575
PD_2019	M-LDL-FC	Negative regulation of autophagosome assembly	2025-01-06	13/17951	0.00433791	0.00957575
PD_2019	M-LDL-FC	Negative regulation of membrane potential	2025-01-06	13/17951	0.00433791	0.00957575
PD_2019	M-LDL-FC	Regulation of developmental growth	2025-02-06	316/17951	0.00442182	0.00961419
PD_2019	M-LDL-FC	Cellular catabolic process	2025-03-06	1142/17951	0.00443989	0.00961419
PD_2019	M-LDL-FC	Regulation of phosphorus metabolic process	2025-03-06	1149/17951	0.00451797	0.00963009
PD_2019	M-LDL-FC	Cellular response to chemical stress	2025-02-06	320/17951	0.00453194	0.00963009
PD_2019	M-LDL-FC	Neuron development	2025-03-06	1159/17951	0.00463101	0.00974334
PD_2019	M-LDL-FC	Regulation of long term synaptic depression	2025-01-06	14/17951	0.00467094	0.00974334
PD_2019	M-LDL-FC	Regulation of protein stability	2025-02-06	332/17951	0.00487	0.0100662
PD_2019	M-LDL-FC	Positive regulation of proteolysis	2025-02-06	337/17951	0.00501426	0.010271
PD_2019	M-LDL-FC	Response to metal ion	2025-02-06	346/17951	0.00527895	0.0105513
PD_2019	M-LDL-FC	Locomotory exploration behavior	2025-01-06	16/17951	0.00533673	0.0105513
PD_2019	M-LDL-FC	Positive regulation of nitric oxide synthase biosynthetic process	2025-01-06	16/17951	0.00533673	0.0105513
PD_2019	M-LDL-FC	Regulation of cellular response to heat	2025-01-06	16/17951	0.00533673	0.0105513
PD_2019	M-LDL-FC	Regulation of protein modification process	2025-03-06	1231/17951	0.00549756	0.0107457
PD_2019	M-LDL-FC	Regulation of cellular component size	2025-02-06	355/17951	0.00555007	0.0107457
PD_2019	M-LDL-FC	Exocytosis	2025-02-06	356/17951	0.00558059	0.0107457
PD_2019	M-LDL-FC	Negative regulation of catabolic process	2025-02-06	359/17951	0.00567263	0.0107457
PD_2019	M-LDL-FC	Positive regulation of cell projection organization	2025-02-06	361/17951	0.00573438	0.0107457
PD_2019	M-LDL-FC	Negative regulation of organelle organization	2025-02-06	363/17951	0.00579645	0.0107457
PD_2019	M-LDL-FC	Positive regulation of transferase activity	2025-02-06	366/17951	0.00589014	0.0107457
PD_2019	M-LDL-FC	Regulation of autophagy	2025-02-06	368/17951	0.00595299	0.0107457
PD_2019	M-LDL-FC	Axonal transport of mitochondrion	2025-01-06	18/17951	0.00600215	0.0107457
PD_2019	M-LDL-FC	Positive regulation of neuroinflammatory response	2025-01-06	18/17951	0.00600215	0.0107457
PD_2019	M-LDL-FC	Regulation of hydrogen peroxide metabolic process	2025-01-06	18/17951	0.00600215	0.0107457
PD_2019	M-LDL-FC	Response to manganese ion	2025-01-06	18/17951	0.00600215	0.0107457
PD_2019	M-LDL-FC	Negative regulation of phosphorus metabolic process	2025-02-06	374/17951	0.00614344	0.0109127
PD_2019	M-LDL-FC	Regulation of early endosome to late endosome transport	2025-01-06	19/17951	0.00633472	0.0109849
PD_2019	M-LDL-FC	Regulation of synaptic vesicle endocytosis	2025-01-06	19/17951	0.00633472	0.0109849
PD_2019	M-LDL-FC	Regulation of neurogenesis	2025-02-06	380/17951	0.0063367	0.0109849
PD_2019	M-LDL-FC	Negative regulation of endoplasmic reticulum stress induced intrinsic apoptotic signaling pathway	2025-01-06	20/17951	0.0066672	0.0109849
PD_2019	M-LDL-FC	Negative regulation of gtpase activity	2025-01-06	20/17951	0.0066672	0.0109849
PD_2019	M-LDL-FC	Nitric oxide synthase biosynthetic process	2025-01-06	20/17951	0.0066672	0.0109849
PD_2019	M-LDL-FC	Regulation of microglial cell activation	2025-01-06	20/17951	0.0066672	0.0109849
PD_2019	M-LDL-FC	Regulation of mitochondrial depolarization	2025-01-06	20/17951	0.0066672	0.0109849
PD_2019	M-LDL-FC	Regulation of protein kinase a signaling	2025-01-06	20/17951	0.0066672	0.0109849
PD_2019	M-LDL-FC	Regulation of superoxide anion generation	2025-01-06	20/17951	0.0066672	0.0109849
PD_2019	M-LDL-FC	Response to lead ion	2025-01-06	21/17951	0.00699958	0.0114495
PD_2019	M-LDL-FC	Regulation of cell growth	2025-02-06	404/17951	0.0071378	0.0114968
PD_2019	M-LDL-FC	Late endosome to lysosome transport	2025-01-06	22/17951	0.00733188	0.0114968
PD_2019	M-LDL-FC	Negative regulation of oxidoreductase activity	2025-01-06	22/17951	0.00733188	0.0114968
PD_2019	M-LDL-FC	Rab protein signal transduction	2025-01-06	22/17951	0.00733188	0.0114968
PD_2019	M-LDL-FC	Regulation of protein localization to synapse	2025-01-06	22/17951	0.00733188	0.0114968
PD_2019	M-LDL-FC	Striatum development	2025-01-06	22/17951	0.00733188	0.0114968
PD_2019	M-LDL-FC	Intracellular transport	2025-03-06	1368/17951	0.00741204	0.0115429
PD_2019	M-LDL-FC	Negative regulation of protein modification process	2025-02-06	418/17951	0.00762567	0.0116951
PD_2019	M-LDL-FC	Thyroid hormone generation	2025-01-06	23/17951	0.00766408	0.0116951
PD_2019	M-LDL-FC	Tubulin deacetylation	2025-01-06	23/17951	0.00766408	0.0116951
PD_2019	M-LDL-FC	Phosphorylation	2025-03-06	1394/17951	0.00781622	0.0117295
PD_2019	M-LDL-FC	Viral process	2025-02-06	427/17951	0.00794725	0.0117295
PD_2019	M-LDL-FC	Gtp metabolic process	2025-01-06	24/17951	0.00799618	0.0117295
PD_2019	M-LDL-FC	Inclusion body assembly	2025-01-06	24/17951	0.00799618	0.0117295
PD_2019	M-LDL-FC	Regulation of cell maturation	2025-01-06	24/17951	0.00799618	0.0117295
PD_2019	M-LDL-FC	Response to thyroid hormone	2025-01-06	24/17951	0.00799618	0.0117295
PD_2019	M-LDL-FC	Microtubule based movement	2025-02-06	435/17951	0.00823829	0.0119846
PD_2019	M-LDL-FC	Decidualization	2025-01-06	25/17951	0.0083282	0.0119846
PD_2019	M-LDL-FC	Mitochondrial depolarization	2025-01-06	25/17951	0.0083282	0.0119846
PD_2019	M-LDL-FC	Astrocyte activation	2025-01-06	26/17951	0.00866012	0.0123065
PD_2019	M-LDL-FC	Regulation of synaptic vesicle recycling	2025-01-06	26/17951	0.00866012	0.0123065
PD_2019	M-LDL-FC	Establishment of mitochondrion localization microtubule mediated	2025-01-06	27/17951	0.00899195	0.0126672
PD_2019	M-LDL-FC	Establishment of protein localization to organelle	2025-02-06	456/17951	0.00902538	0.0126672
PD_2019	M-LDL-FC	Regulation of nervous system development	2025-02-06	459/17951	0.00914054	0.0127258
PD_2019	M-LDL-FC	Positive regulation of cell development	2025-02-06	460/17951	0.00917908	0.0127258
PD_2019	M-LDL-FC	Subpallium development	2025-01-06	28/17951	0.00932368	0.0127846
PD_2019	M-LDL-FC	Regulation of membrane potential	2025-02-06	464/17951	0.00933397	0.0127846
PD_2019	M-LDL-FC	Regulation of protein deacetylation	2025-01-06	29/17951	0.00965533	0.01299
PD_2019	M-LDL-FC	Regulation of superoxide metabolic process	2025-01-06	29/17951	0.00965533	0.01299
PD_2019	M-LDL-FC	Thyroid hormone metabolic process	2025-01-06	29/17951	0.00965533	0.01299
PD_2019	M-LDL-FC	Generation of neurons	2025-03-06	1510/17951	0.00978476	0.0130867
PD_2019	M-LDL-FC	Establishment of organelle localization	2025-02-06	479/17951	0.0099255	0.0131254
PD_2019	M-LDL-FC	Negative regulation of protein maturation	2025-01-06	30/17951	0.00998688	0.0131254
PD_2019	M-LDL-FC	Positive regulation of macrophage activation	2025-01-06	30/17951	0.00998688	0.0131254
PD_2019	M-LDL-FC	Cell growth	2025-02-06	484/17951	0.0101264	0.0132323
PD_2019	M-LDL-FC	Hydrogen peroxide catabolic process	2025-01-06	31/17951	0.0103183	0.0134061
PD_2019	M-LDL-FC	Long term synaptic depression	2025-01-06	32/17951	0.0106497	0.0134917
PD_2019	M-LDL-FC	Regulation of endoplasmic reticulum stress induced intrinsic apoptotic signaling pathway	2025-01-06	32/17951	0.0106497	0.0134917
PD_2019	M-LDL-FC	Regulation of lysosomal lumen ph	2025-01-06	32/17951	0.0106497	0.0134917
PD_2019	M-LDL-FC	Organelle fission	2025-02-06	498/17951	0.0106988	0.0134917
PD_2019	M-LDL-FC	Regulation of trans synaptic signaling	2025-02-06	498/17951	0.0106988	0.0134917
PD_2019	M-LDL-FC	Synapse organization	2025-02-06	499/17951	0.0107402	0.0134917
PD_2019	M-LDL-FC	Small gtpase mediated signal transduction	2025-02-06	502/17951	0.010865	0.0135692
PD_2019	M-LDL-FC	Establishment of mitochondrion localization	2025-01-06	33/17951	0.010981	0.0135692
PD_2019	M-LDL-FC	Neuron projection arborization	2025-01-06	33/17951	0.010981	0.0135692
PD_2019	M-LDL-FC	Exploration behavior	2025-01-06	34/17951	0.0113122	0.0138203
PD_2019	M-LDL-FC	Stress granule assembly	2025-01-06	34/17951	0.0113122	0.0138203
PD_2019	M-LDL-FC	Axon development	2025-02-06	520/17951	0.0116274	0.0138203
PD_2019	M-LDL-FC	Determination of adult lifespan	2025-01-06	35/17951	0.0116433	0.0138203
PD_2019	M-LDL-FC	Maternal placenta development	2025-01-06	35/17951	0.0116433	0.0138203
PD_2019	M-LDL-FC	Negative regulation of macroautophagy	2025-01-06	35/17951	0.0116433	0.0138203
PD_2019	M-LDL-FC	Mitochondrion organization	2025-02-06	521/17951	0.0116705	0.0138203
PD_2019	M-LDL-FC	Regulation of vesicle mediated transport	2025-02-06	521/17951	0.0116705	0.0138203
PD_2019	M-LDL-FC	Regulation of cellular response to stress	2025-02-06	526/17951	0.0118868	0.0140036
PD_2019	M-LDL-FC	Positive regulation of microtubule polymerization or depolymerization	2025-01-06	36/17951	0.0119742	0.0140338
PD_2019	M-LDL-FC	Proteolysis	2025-03-06	1631/17951	0.0121357	0.0140593
PD_2019	M-LDL-FC	Regulation of cell differentiation	2025-03-06	1631/17951	0.0121357	0.0140593
PD_2019	M-LDL-FC	Regulation of establishment of protein localization	2025-02-06	533/17951	0.0121928	0.0140593
PD_2019	M-LDL-FC	Positive regulation of axon extension	2025-01-06	37/17951	0.0123052	0.0140593
PD_2019	M-LDL-FC	Positive regulation of cell morphogenesis	2025-01-06	37/17951	0.0123052	0.0140593
PD_2019	M-LDL-FC	Cell projection organization	2025-03-06	1644/17951	0.0124069	0.0141047
PD_2019	M-LDL-FC	Olfactory lobe development	2025-01-06	39/17951	0.0129667	0.0146677
PD_2019	M-LDL-FC	Response to oxygen containing compound	2025-03-06	1678/17951	0.0131336	0.014783
PD_2019	M-LDL-FC	Dopamine receptor signaling pathway	2025-01-06	40/17951	0.0132973	0.0148935
PD_2019	M-LDL-FC	Regulation of neuroinflammatory response	2025-01-06	41/17951	0.0136278	0.0151127
PD_2019	M-LDL-FC	Positive regulation of multicellular organismal process	2025-03-06	1701/17951	0.0136395	0.0151127
PD_2019	M-LDL-FC	Establishment of protein localization	2025-03-06	1711/17951	0.0138631	0.0151127
PD_2019	M-LDL-FC	Amyloid fibril formation	2025-01-06	42/17951	0.0139583	0.0151127
PD_2019	M-LDL-FC	Protein deacetylation	2025-01-06	42/17951	0.0139583	0.0151127
PD_2019	M-LDL-FC	Superoxide anion generation	2025-01-06	42/17951	0.0139583	0.0151127
PD_2019	M-LDL-FC	Synaptic vesicle transport	2025-01-06	42/17951	0.0139583	0.0151127
PD_2019	M-LDL-FC	Protein kinase a signaling	2025-01-06	43/17951	0.0142886	0.0153971
PD_2019	M-LDL-FC	Response to endogenous stimulus	2025-03-06	1735/17951	0.0144088	0.0154533
PD_2019	M-LDL-FC	Astrocyte development	2025-01-06	44/17951	0.0146189	0.0154821
PD_2019	M-LDL-FC	Regulation of synaptic vesicle exocytosis	2025-01-06	44/17951	0.0146189	0.0154821
PD_2019	M-LDL-FC	Neurogenesis	2025-03-06	1745/17951	0.0146399	0.0154821
PD_2019	M-LDL-FC	Collagen catabolic process	2025-01-06	45/17951	0.0149491	0.0155915
PD_2019	M-LDL-FC	Negative regulation of response to endoplasmic reticulum stress	2025-01-06	45/17951	0.0149491	0.0155915
PD_2019	M-LDL-FC	Regulation of dendritic spine morphogenesis	2025-01-06	45/17951	0.0149491	0.0155915
PD_2019	M-LDL-FC	Regulation of proteolysis	2025-02-06	598/17951	0.0152017	0.0157734
PD_2019	M-LDL-FC	Process utilizing autophagic mechanism	2025-02-06	604/17951	0.0154945	0.0157734
PD_2019	M-LDL-FC	Organelle localization	2025-02-06	605/17951	0.0155435	0.0157734
PD_2019	M-LDL-FC	Regulation of growth	2025-02-06	606/17951	0.0155927	0.0157734
PD_2019	M-LDL-FC	Acute phase response	2025-01-06	47/17951	0.0156091	0.0157734
PD_2019	M-LDL-FC	Negative regulation of organelle assembly	2025-01-06	47/17951	0.0156091	0.0157734
PD_2019	M-LDL-FC	Negative regulation of reactive oxygen species metabolic process	2025-01-06	47/17951	0.0156091	0.0157734
PD_2019	M-LDL-FC	Regulation of secretion	2025-02-06	611/17951	0.0158393	0.0158949
PD_2019	M-LDL-FC	Neuron maturation	2025-01-06	48/17951	0.015939	0.0158949
PD_2019	M-LDL-FC	Regulation of membrane depolarization	2025-01-06	48/17951	0.015939	0.0158949
PD_2019	M-LDL-FC	Positive regulation of phosphorylation	2025-02-06	615/17951	0.0160379	0.0159236
PD_2019	M-LDL-FC	Modulation of excitatory postsynaptic potential	2025-01-06	49/17951	0.0162688	0.016013
PD_2019	M-LDL-FC	Regulation of autophagosome assembly	2025-01-06	49/17951	0.0162688	0.016013
PD_2019	M-LDL-FC	Vesicle mediated transport between endosomal compartments	2025-01-06	50/17951	0.0165985	0.0162671
PD_2019	M-LDL-FC	Anterograde axonal transport	2025-01-06	51/17951	0.0169281	0.016309
PD_2019	M-LDL-FC	Negative regulation of intracellular transport	2025-01-06	51/17951	0.0169281	0.016309
PD_2019	M-LDL-FC	Positive regulation of protein binding	2025-01-06	51/17951	0.0169281	0.016309
PD_2019	M-LDL-FC	Viral transcription	2025-01-06	51/17951	0.0169281	0.016309
PD_2019	M-LDL-FC	Response to nerve growth factor	2025-01-06	52/17951	0.0172576	0.0165563
PD_2019	M-LDL-FC	Neuromuscular junction development	2025-01-06	53/17951	0.0175871	0.0167312
PD_2019	M-LDL-FC	Regulation of morphogenesis of a branching structure	2025-01-06	53/17951	0.0175871	0.0167312
PD_2019	M-LDL-FC	Negative regulation of synaptic transmission	2025-01-06	54/17951	0.0179164	0.0168332
PD_2019	M-LDL-FC	Positive regulation of receptor mediated endocytosis	2025-01-06	54/17951	0.0179164	0.0168332
PD_2019	M-LDL-FC	Regulation of neuroblast proliferation	2025-01-06	54/17951	0.0179164	0.0168332
PD_2019	M-LDL-FC	Behavior	2025-02-06	657/17951	0.0181896	0.0169785
PD_2019	M-LDL-FC	Hydrogen peroxide metabolic process	2025-01-06	55/17951	0.0182457	0.0169785
PD_2019	M-LDL-FC	Developmental growth	2025-02-06	659/17951	0.0182951	0.0169785
PD_2019	M-LDL-FC	Defense response	2025-03-06	1902/17951	0.0185654	0.0170985
PD_2019	M-LDL-FC	Synaptic vesicle localization	2025-01-06	56/17951	0.0185748	0.0170985
PD_2019	M-LDL-FC	Intracellular protein transport	2025-02-06	674/17951	0.0190948	0.0174221
PD_2019	M-LDL-FC	Macromolecule deacylation	2025-01-06	58/17951	0.0192328	0.0174221
PD_2019	M-LDL-FC	Positive regulation of dna templated transcription elongation	2025-01-06	58/17951	0.0192328	0.0174221
PD_2019	M-LDL-FC	Protein acetylation	2025-01-06	58/17951	0.0192328	0.0174221
PD_2019	M-LDL-FC	Cytoplasmic microtubule organization	2025-01-06	59/17951	0.0195617	0.0175799
PD_2019	M-LDL-FC	Maternal process involved in female pregnancy	2025-01-06	59/17951	0.0195617	0.0175799
PD_2019	M-LDL-FC	Dendritic spine morphogenesis	2025-01-06	60/17951	0.0198905	0.0177051
PD_2019	M-LDL-FC	Regulation of vacuole organization	2025-01-06	60/17951	0.0198905	0.0177051
PD_2019	M-LDL-FC	Intracellular signaling cassette	2025-03-06	1952/17951	0.0199346	0.0177051
PD_2019	M-LDL-FC	Positive regulation of phosphorus metabolic process	2025-02-06	693/17951	0.0201296	0.0178087
PD_2019	M-LDL-FC	Regulation of microtubule polymerization	2025-01-06	61/17951	0.0202192	0.0178186
PD_2019	M-LDL-FC	Establishment of localization in cell	2025-03-06	1966/17951	0.0203284	0.0178457
PD_2019	M-LDL-FC	Regulation of macrophage activation	2025-01-06	62/17951	0.0205478	0.0179689
PD_2019	M-LDL-FC	Endocytosis	2025-02-06	703/17951	0.0206839	0.0180186
PD_2019	M-LDL-FC	Response to catecholamine	2025-01-06	63/17951	0.0208763	0.0181168
PD_2019	M-LDL-FC	Regulation of hydrolase activity	2025-02-06	716/17951	0.0214144	0.0184058
PD_2019	M-LDL-FC	Forebrain cell migration	2025-01-06	65/17951	0.0215331	0.0184058
PD_2019	M-LDL-FC	Intrinsic apoptotic signaling pathway in response to endoplasmic reticulum stress	2025-01-06	65/17951	0.0215331	0.0184058
PD_2019	M-LDL-FC	Regulation of dendrite morphogenesis	2025-01-06	65/17951	0.0215331	0.0184058
PD_2019	M-LDL-FC	Regulation of oxidoreductase activity	2025-01-06	66/17951	0.0218613	0.0186164
PD_2019	M-LDL-FC	Negative regulation of cellular component organization	2025-02-06	732/17951	0.0223288	0.0189435
PD_2019	M-LDL-FC	Cellular response to heat	2025-01-06	69/17951	0.0228454	0.0192383
PD_2019	M-LDL-FC	Regulation of protein maturation	2025-01-06	69/17951	0.0228454	0.0192383
PD_2019	M-LDL-FC	Negative regulation of protein binding	2025-01-06	70/17951	0.0231733	0.0193709
PD_2019	M-LDL-FC	Positive regulation of reactive oxygen species metabolic process	2025-01-06	70/17951	0.0231733	0.0193709
PD_2019	M-LDL-FC	Activation of cysteine type endopeptidase activity involved in apoptotic process	2025-01-06	72/17951	0.0238288	0.0198458
PD_2019	M-LDL-FC	Protein autoubiquitination	2025-01-06	73/17951	0.0241564	0.0199723
PD_2019	M-LDL-FC	Superoxide metabolic process	2025-01-06	73/17951	0.0241564	0.0199723
PD_2019	M-LDL-FC	Proteolysis involved in protein catabolic process	2025-02-06	765/17951	0.0242676	0.0199916
PD_2019	M-LDL-FC	Cell junction organization	2025-02-06	773/17951	0.0247481	0.0203139
PD_2019	M-LDL-FC	Positive regulation of axonogenesis	2025-01-06	77/17951	0.0254658	0.0207531
PD_2019	M-LDL-FC	Regulation of synaptic transmission glutamatergic	2025-01-06	77/17951	0.0254658	0.0207531
PD_2019	M-LDL-FC	Positive regulation of proteasomal ubiquitin dependent protein catabolic process	2025-01-06	78/17951	0.025793	0.0208381
PD_2019	M-LDL-FC	Protein localization to synapse	2025-01-06	78/17951	0.025793	0.0208381
PD_2019	M-LDL-FC	Synaptic signaling	2025-02-06	794/17951	0.0260292	0.0208381
PD_2019	M-LDL-FC	Protein localization to endoplasmic reticulum	2025-01-06	79/17951	0.02612	0.0208381
PD_2019	M-LDL-FC	Regulation of cyclin dependent protein kinase activity	2025-01-06	79/17951	0.02612	0.0208381
PD_2019	M-LDL-FC	Regulation of protein targeting	2025-01-06	79/17951	0.02612	0.0208381
PD_2019	M-LDL-FC	Positive regulation of map kinase activity	2025-01-06	81/17951	0.0267738	0.021285
PD_2019	M-LDL-FC	Neuroblast proliferation	2025-01-06	83/17951	0.0274273	0.0216531
PD_2019	M-LDL-FC	Synaptic vesicle recycling	2025-01-06	83/17951	0.0274273	0.0216531
PD_2019	M-LDL-FC	Regulation of neurotransmitter secretion	2025-01-06	84/17951	0.0277538	0.0217598
PD_2019	M-LDL-FC	Regulation of response to endoplasmic reticulum stress	2025-01-06	84/17951	0.0277538	0.0217598
PD_2019	M-LDL-FC	Central nervous system neuron development	2025-01-06	86/17951	0.0284067	0.0221952
PD_2019	M-LDL-FC	Astrocyte differentiation	2025-01-06	88/17951	0.0290593	0.0226273
PD_2019	M-LDL-FC	Positive regulation of transport	2025-02-06	844/17951	0.0291911	0.0226523
PD_2019	M-LDL-FC	Positive regulation of catalytic activity	2025-02-06	846/17951	0.0293208	0.0226756
PD_2019	M-LDL-FC	Organelle transport along microtubule	2025-01-06	91/17951	0.0300374	0.0230728
PD_2019	M-LDL-FC	Positive regulation of protein polymerization	2025-01-06	91/17951	0.0300374	0.0230728
PD_2019	M-LDL-FC	Membrane depolarization	2025-01-06	93/17951	0.030689	0.023494
PD_2019	M-LDL-FC	Negative regulation of autophagy	2025-01-06	94/17951	0.0310147	0.0236636
PD_2019	M-LDL-FC	Neuron projection organization	2025-01-06	95/17951	0.0313403	0.0238321
PD_2019	M-LDL-FC	Microtubule polymerization	2025-01-06	96/17951	0.0316657	0.0238404
PD_2019	M-LDL-FC	Protein acylation	2025-01-06	96/17951	0.0316657	0.0238404
PD_2019	M-LDL-FC	Regulation of microtubule polymerization or depolymerization	2025-01-06	96/17951	0.0316657	0.0238404
PD_2019	M-LDL-FC	Synaptic vesicle exocytosis	2025-01-06	97/17951	0.0319911	0.0240059
PD_2019	M-LDL-FC	Cellular oxidant detoxification	2025-01-06	98/17951	0.0323165	0.024091
PD_2019	M-LDL-FC	Response to hydrogen peroxide	2025-01-06	98/17951	0.0323165	0.024091
PD_2019	M-LDL-FC	Negative regulation of protein metabolic process	2025-02-06	894/17951	0.0325071	0.0241539
PD_2019	M-LDL-FC	Dendritic spine development	2025-01-06	99/17951	0.0326417	0.0241749
PD_2019	M-LDL-FC	Kidney morphogenesis	2025-01-06	100/17951	0.0329668	0.0241794
PD_2019	M-LDL-FC	Regulation of dendrite development	2025-01-06	100/17951	0.0329668	0.0241794
PD_2019	M-LDL-FC	Regulation of dna templated transcription elongation	2025-01-06	100/17951	0.0329668	0.0241794
PD_2019	M-LDL-FC	Regulation of neurotransmitter transport	2025-01-06	101/17951	0.0332918	0.0242613
PD_2019	M-LDL-FC	Viral gene expression	2025-01-06	101/17951	0.0332918	0.0242613
PD_2019	M-LDL-FC	Positive regulation of cell differentiation	2025-02-06	910/17951	0.0336001	0.024342
PD_2019	M-LDL-FC	Endoplasmic reticulum organization	2025-01-06	102/17951	0.0336168	0.024342
PD_2019	M-LDL-FC	Regulation of neural precursor cell proliferation	2025-01-06	103/17951	0.0339416	0.0244268
PD_2019	M-LDL-FC	Positive regulation of ubiquitin dependent protein catabolic process	2025-01-06	104/17951	0.0342664	0.0244268
PD_2019	M-LDL-FC	Regulation of ph	2025-01-06	104/17951	0.0342664	0.0244268
PD_2019	M-LDL-FC	Growth	2025-02-06	922/17951	0.0344299	0.0244268
PD_2019	M-LDL-FC	Import into cell	2025-02-06	926/17951	0.0347084	0.0244268
PD_2019	M-LDL-FC	Export from cell	2025-02-06	927/17951	0.0347781	0.0244268
PD_2019	M-LDL-FC	Peptidyl threonine modification	2025-01-06	106/17951	0.0349156	0.0244268
PD_2019	M-LDL-FC	Positive regulation of protein ubiquitination	2025-01-06	106/17951	0.0349156	0.0244268
PD_2019	M-LDL-FC	Protein targeting to mitochondrion	2025-01-06	106/17951	0.0349156	0.0244268
PD_2019	M-LDL-FC	Response to heat	2025-01-06	106/17951	0.0349156	0.0244268
PD_2019	M-LDL-FC	Retrograde transport endosome to golgi	2025-01-06	106/17951	0.0349156	0.0244268
PD_2019	M-LDL-FC	Collagen metabolic process	2025-01-06	107/17951	0.0352401	0.024503
PD_2019	M-LDL-FC	Regulation of postsynapse organization	2025-01-06	107/17951	0.0352401	0.024503
PD_2019	M-LDL-FC	Acute inflammatory response	2025-01-06	108/17951	0.0355645	0.0245038
PD_2019	M-LDL-FC	Positive regulation of binding	2025-01-06	108/17951	0.0355645	0.0245038
PD_2019	M-LDL-FC	Protein localization to cell junction	2025-01-06	108/17951	0.0355645	0.0245038
PD_2019	M-LDL-FC	Negative regulation of binding	2025-01-06	109/17951	0.0358888	0.0245045
PD_2019	M-LDL-FC	Positive regulation of proteasomal protein catabolic process	2025-01-06	109/17951	0.0358888	0.0245045
PD_2019	M-LDL-FC	Synaptic transmission glutamatergic	2025-01-06	109/17951	0.0358888	0.0245045
PD_2019	M-LDL-FC	Microtubule based process	2025-02-06	948/17951	0.0362568	0.0246816
PD_2019	M-LDL-FC	Lytic vacuole organization	2025-01-06	112/17951	0.0368612	0.0250181
PD_2019	M-LDL-FC	Negative regulation of intrinsic apoptotic signaling pathway	2025-01-06	113/17951	0.0371852	0.0250882
PD_2019	M-LDL-FC	Positive regulation of canonical wnt signaling pathway	2025-01-06	113/17951	0.0371852	0.0250882
PD_2019	M-LDL-FC	Positive regulation of tumor necrosis factor superfamily cytokine production	2025-01-06	114/17951	0.037509	0.0252318
PD_2019	M-LDL-FC	Chemical synaptic transmission postsynaptic	2025-01-06	115/17951	0.0378328	0.0252744
PD_2019	M-LDL-FC	Phenol containing compound metabolic process	2025-01-06	115/17951	0.0378328	0.0252744
PD_2019	M-LDL-FC	Protein localization to organelle	2025-02-06	971/17951	0.0379058	0.0252744
PD_2019	M-LDL-FC	Regulation of regulated secretory pathway	2025-01-06	116/17951	0.0381564	0.0253672
PD_2019	M-LDL-FC	Multicellular organismal reproductive process	2025-02-06	980/17951	0.0385594	0.0255603
PD_2019	M-LDL-FC	Secretion	2025-02-06	984/17951	0.0388513	0.025679
PD_2019	M-LDL-FC	Regulation of nervous system process	2025-01-06	120/17951	0.0394502	0.0259992
PD_2019	M-LDL-FC	Regulation of receptor mediated endocytosis	2025-01-06	121/17951	0.0397734	0.0261365
PD_2019	M-LDL-FC	Protein catabolic process	2025-02-06	1004/17951	0.0403248	0.0264224
PD_2019	M-LDL-FC	Positive regulation of lipid metabolic process	2025-01-06	124/17951	0.0407426	0.0265255
PD_2019	M-LDL-FC	Regulation of protein binding	2025-01-06	124/17951	0.0407426	0.0265255
PD_2019	M-LDL-FC	Autophagosome organization	2025-01-06	125/17951	0.0410654	0.0265255
PD_2019	M-LDL-FC	Memory	2025-01-06	125/17951	0.0410654	0.0265255
PD_2019	M-LDL-FC	Positive regulation of protein serine threonine kinase activity	2025-01-06	125/17951	0.0410654	0.0265255
PD_2019	M-LDL-FC	Developmental process involved in reproduction	2025-02-06	1018/17951	0.0413697	0.0266463
PD_2019	M-LDL-FC	Regulation of cellular component biogenesis	2025-02-06	1026/17951	0.0419717	0.0268457
PD_2019	M-LDL-FC	Positive regulation of cysteine type endopeptidase activity	2025-01-06	128/17951	0.0420334	0.0268457
PD_2019	M-LDL-FC	Regulation of proteasomal ubiquitin dependent protein catabolic process	2025-01-06	128/17951	0.0420334	0.0268457
PD_2019	M-LDL-FC	Negative regulation of neuron projection development	2025-01-06	129/17951	0.0423559	0.0269006
PD_2019	M-LDL-FC	Positive regulation of post translational protein modification	2025-01-06	129/17951	0.0423559	0.0269006
PD_2019	M-LDL-FC	Central nervous system development	2025-02-06	1037/17951	0.0428053	0.0271102
PD_2019	M-LDL-FC	Organelle assembly	2025-02-06	1040/17951	0.0430338	0.0271792
PD_2019	M-LDL-FC	Positive regulation of proteolysis involved in protein catabolic process	2025-01-06	132/17951	0.0433229	0.027286
PD_2019	M-LDL-FC	Regulation of map kinase activity	2025-01-06	133/17951	0.043645	0.027413
PD_2019	M-LDL-FC	Cellular response to toxic substance	2025-01-06	134/17951	0.043967	0.0274635
PD_2019	M-LDL-FC	Dna templated transcription elongation	2025-01-06	134/17951	0.043967	0.0274635
PD_2019	M-LDL-FC	Glial cell development	2025-01-06	135/17951	0.044289	0.0275888
PD_2019	M-LDL-FC	Microtubule polymerization or depolymerization	2025-01-06	137/17951	0.0449326	0.0279133
PD_2019	M-LDL-FC	Lysosomal transport	2025-01-06	138/17951	0.0452543	0.0280365
PD_2019	M-LDL-FC	Endoplasmic reticulum to golgi vesicle mediated transport	2025-01-06	139/17951	0.0455759	0.028159
PD_2019	M-LDL-FC	Positive regulation of intracellular transport	2025-01-06	140/17951	0.0458974	0.0282808
PD_2019	M-LDL-FC	Regulation of axonogenesis	2025-01-06	141/17951	0.0462188	0.0284019
PD_2019	M-LDL-FC	Cytosolic transport	2025-01-06	144/17951	0.0471825	0.0289159
PD_2019	M-LDL-FC	Rho protein signal transduction	2025-01-06	147/17951	0.0481454	0.0294267
PD_2019	M-LDL-FC	Neurotransmitter secretion	2025-01-06	148/17951	0.0484661	0.0294644
PD_2019	M-LDL-FC	Regulation of postsynaptic membrane potential	2025-01-06	148/17951	0.0484661	0.0294644
PD_2019	M-LDL-FC	Positive regulation of wnt signaling pathway	2025-01-06	149/17951	0.0487868	0.0295802
PD_2019	M-LDL-FC	Placenta development	2025-01-06	151/17951	0.0494279	0.0298892
PD_2019	M-LDL-FC	Cell activation	2025-02-06	1126/17951	0.0497926	0.0300299
PD_2019	M-LDL-FC	Positive regulation of inflammatory response	2025-01-06	154/17951	0.0503889	0.0303091
PD_2019	M-LDL-FC	Golgi organization	2025-01-06	157/17951	0.0513491	0.0308052
PD_2019	M-LDL-FC	Positive regulation of autophagy	2025-01-06	159/17951	0.0519887	0.0311068
PD_2019	M-LDL-FC	Regulation of cysteine type endopeptidase activity involved in apoptotic process	2025-01-06	160/17951	0.0523084	0.031216
PD_2019	M-LDL-FC	Regulation of microtubule cytoskeleton organization	2025-01-06	161/17951	0.052628	0.0313245
PD_2019	M-LDL-FC	Positive regulation of cell growth	2025-01-06	162/17951	0.0529476	0.031374
PD_2019	M-LDL-FC	Positive regulation of molecular function	2025-02-06	1165/17951	0.0529872	0.031374
PD_2019	M-LDL-FC	Detoxification	2025-01-06	163/17951	0.053267	0.0314577
PD_2019	M-LDL-FC	Symbiont entry into host	2025-01-06	164/17951	0.0535863	0.0315644
PD_2019	M-LDL-FC	Positive regulation of peptidase activity	2025-01-06	165/17951	0.0539056	0.0316704
PD_2019	M-LDL-FC	Import into nucleus	2025-01-06	168/17951	0.0548628	0.0319848
PD_2019	M-LDL-FC	Positive regulation of developmental growth	2025-01-06	168/17951	0.0548628	0.0319848
PD_2019	M-LDL-FC	Regulation of ubiquitin dependent protein catabolic process	2025-01-06	168/17951	0.0548628	0.0319848
PD_2019	M-LDL-FC	Neural precursor cell proliferation	2025-01-06	169/17951	0.0551817	0.0320884
PD_2019	M-LDL-FC	Cellular response to oxygen containing compound	2025-02-06	1195/17951	0.0554979	0.03219
PD_2019	M-LDL-FC	Cellular response to starvation	2025-01-06	173/17951	0.0564563	0.0324972
PD_2019	M-LDL-FC	Jnk cascade	2025-01-06	173/17951	0.0564563	0.0324972
PD_2019	M-LDL-FC	Vacuolar transport	2025-01-06	173/17951	0.0564563	0.0324972
PD_2019	M-LDL-FC	Response to temperature stimulus	2025-01-06	175/17951	0.0570931	0.0327808
PD_2019	M-LDL-FC	Regulation of organelle organization	2025-02-06	1216/17951	0.0572825	0.0328066
PD_2019	M-LDL-FC	Central nervous system neuron differentiation	2025-01-06	178/17951	0.0580477	0.0330782
PD_2019	M-LDL-FC	Negative regulation of kinase activity	2025-01-06	178/17951	0.0580477	0.0330782
PD_2019	M-LDL-FC	Positive regulation of protein metabolic process	2025-02-06	1237/17951	0.0590891	0.0335875
PD_2019	M-LDL-FC	Negative regulation of cell projection organization	2025-01-06	183/17951	0.0596367	0.0338142
PD_2019	M-LDL-FC	Positive regulation of cytoskeleton organization	2025-01-06	184/17951	0.0599543	0.0338256
PD_2019	M-LDL-FC	Regulation of macroautophagy	2025-01-06	184/17951	0.0599543	0.0338256
PD_2019	M-LDL-FC	Skeletal muscle organ development	2025-01-06	186/17951	0.0605891	0.0340991
PD_2019	M-LDL-FC	Regulation of intrinsic apoptotic signaling pathway	2025-01-06	189/17951	0.0615407	0.0345492
PD_2019	M-LDL-FC	Protein autophosphorylation	2025-01-06	190/17951	0.0618577	0.0345565
PD_2019	M-LDL-FC	Regulation of cysteine type endopeptidase activity	2025-01-06	190/17951	0.0618577	0.0345565
PD_2019	M-LDL-FC	Regulation of proteasomal protein catabolic process	2025-01-06	191/17951	0.0621746	0.0346484
PD_2019	M-LDL-FC	Cellular modified amino acid metabolic process	2025-01-06	192/17951	0.0624914	0.0346551
PD_2019	M-LDL-FC	Regulation of neuron differentiation	2025-01-06	192/17951	0.0624914	0.0346551
PD_2019	M-LDL-FC	Regulation of protein ubiquitination	2025-01-06	196/17951	0.0637579	0.0351858
PD_2019	M-LDL-FC	Tumor necrosis factor superfamily cytokine production	2025-01-06	196/17951	0.0637579	0.0351858
PD_2019	M-LDL-FC	Negative regulation of hydrolase activity	2025-01-06	197/17951	0.0640743	0.0352747
PD_2019	M-LDL-FC	Positive regulation of protein containing complex assembly	2025-01-06	199/17951	0.0647068	0.0355369
PD_2019	M-LDL-FC	Postsynapse organization	2025-01-06	201/17951	0.0653389	0.0357976
PD_2019	M-LDL-FC	Regulation of protein polymerization	2025-01-06	203/17951	0.0659707	0.0359183
PD_2019	M-LDL-FC	Biological process involved in interaction with host	2025-01-06	204/17951	0.0662865	0.0359183
PD_2019	M-LDL-FC	Locomotory behavior	2025-01-06	204/17951	0.0662865	0.0359183
PD_2019	M-LDL-FC	Positive regulation of protein catabolic process	2025-01-06	204/17951	0.0662865	0.0359183
PD_2019	M-LDL-FC	Cell cell signaling	2025-02-06	1319/17951	0.066349	0.0359183
PD_2019	M-LDL-FC	Morphogenesis of a branching structure	2025-01-06	207/17951	0.0672332	0.0363105
PD_2019	M-LDL-FC	Cell maturation	2025-01-06	208/17951	0.0675487	0.0363944
PD_2019	M-LDL-FC	Negative regulation of transferase activity	2025-01-06	210/17951	0.0681792	0.0365608
PD_2019	M-LDL-FC	Neurotransmitter transport	2025-01-06	210/17951	0.0681792	0.0365608
PD_2019	M-LDL-FC	Response to starvation	2025-01-06	214/17951	0.0694392	0.0371489
PD_2019	M-LDL-FC	Cellular response to inorganic substance	2025-01-06	216/17951	0.0700687	0.0373101
PD_2019	M-LDL-FC	Multi multicellular organism process	2025-01-06	216/17951	0.0700687	0.0373101
PD_2019	M-LDL-FC	Vesicle localization	2025-01-06	219/17951	0.0710123	0.0377242
PD_2019	M-LDL-FC	Protein stabilization	2025-01-06	220/17951	0.0713266	0.0378028
PD_2019	M-LDL-FC	Regulation of synaptic plasticity	2025-01-06	221/17951	0.0716409	0.0378811
PD_2019	M-LDL-FC	Positive regulation of cellular catabolic process	2025-01-06	224/17951	0.0725831	0.0382903
PD_2019	M-LDL-FC	Positive regulation of developmental process	2025-02-06	1392/17951	0.0730778	0.0383544
PD_2019	M-LDL-FC	Regulated exocytosis	2025-01-06	226/17951	0.0732108	0.0383544
PD_2019	M-LDL-FC	Vesicle mediated transport in synapse	2025-01-06	226/17951	0.0732108	0.0383544
PD_2019	M-LDL-FC	Regulation of binding	2025-01-06	229/17951	0.0741517	0.0386692
PD_2019	M-LDL-FC	Regulation of proteolysis involved in protein catabolic process	2025-01-06	229/17951	0.0741517	0.0386692
PD_2019	M-LDL-FC	Negative regulation of proteolysis	2025-01-06	230/17951	0.0744652	0.0387438
PD_2019	M-LDL-FC	Protein transport	2025-02-06	1424/17951	0.0761033	0.0395057
PD_2019	M-LDL-FC	Vacuole organization	2025-01-06	239/17951	0.0772823	0.0400263
PD_2019	M-LDL-FC	Hormone metabolic process	2025-01-06	241/17951	0.0779074	0.0402395
PD_2019	M-LDL-FC	Cellular response to nutrient levels	2025-01-06	242/17951	0.0782198	0.0402395
PD_2019	M-LDL-FC	Organonitrogen compound catabolic process	2025-02-06	1448/17951	0.0784019	0.0402395
PD_2019	M-LDL-FC	Regulation of response to stress	2025-02-06	1448/17951	0.0784019	0.0402395
PD_2019	M-LDL-FC	Negative regulation of apoptotic signaling pathway	2025-01-06	244/17951	0.0788443	0.0403535
PD_2019	M-LDL-FC	Protein processing	2025-01-06	245/17951	0.0791564	0.0403535
PD_2019	M-LDL-FC	Regulation of post translational protein modification	2025-01-06	245/17951	0.0791564	0.0403535
PD_2019	M-LDL-FC	Regulation of cell morphogenesis	2025-01-06	246/17951	0.0794685	0.040422
PD_2019	M-LDL-FC	Positive regulation of protein kinase activity	2025-01-06	248/17951	0.0800923	0.0405578
PD_2019	M-LDL-FC	Regulation of chromosome organization	2025-01-06	248/17951	0.0800923	0.0405578
PD_2019	M-LDL-FC	Regulation of organelle assembly	2025-01-06	251/17951	0.0810274	0.0409402
PD_2019	M-LDL-FC	Macromolecule catabolic process	2025-02-06	1486/17951	0.0820921	0.0413861
PD_2019	M-LDL-FC	Regulation of multicellular organismal development	2025-02-06	1492/17951	0.0826804	0.0415905
PD_2019	M-LDL-FC	Positive regulation of growth	2025-01-06	257/17951	0.0828952	0.0416065
PD_2019	M-LDL-FC	Regulation of synapse structure or activity	2025-01-06	258/17951	0.0832062	0.0416706
PD_2019	M-LDL-FC	Regulation of microtubule based process	2025-01-06	259/17951	0.0835171	0.0417344
PD_2019	M-LDL-FC	Glial cell differentiation	2025-01-06	262/17951	0.0844492	0.0421076
PD_2019	M-LDL-FC	Receptor mediated endocytosis	2025-01-06	265/17951	0.0853806	0.0422633
PD_2019	M-LDL-FC	Rrna metabolic process	2025-01-06	265/17951	0.0853806	0.0422633
PD_2019	M-LDL-FC	Negative regulation of signaling	2025-02-06	1520/17951	0.0854455	0.0422633
PD_2019	M-LDL-FC	Nervous system process	2025-02-06	1522/17951	0.0856442	0.0422633
PD_2019	M-LDL-FC	Response to toxic substance	2025-01-06	266/17951	0.0856909	0.0422633
PD_2019	M-LDL-FC	Response to endoplasmic reticulum stress	2025-01-06	267/17951	0.0860011	0.0423245
PD_2019	M-LDL-FC	Nucleoside triphosphate metabolic process	2025-01-06	269/17951	0.0866212	0.0425376
PD_2019	M-LDL-FC	Regulation of canonical wnt signaling pathway	2025-01-06	270/17951	0.0869312	0.0425978
PD_2019	M-LDL-FC	Anatomical structure maturation	2025-01-06	273/17951	0.0878604	0.0429606
PD_2019	M-LDL-FC	Reproductive process	2025-02-06	1549/17951	0.0883434	0.0431041
PD_2019	M-LDL-FC	Regulation of gtpase activity	2025-01-06	276/17951	0.0887889	0.0432287
PD_2019	M-LDL-FC	Telencephalon development	2025-01-06	278/17951	0.0894075	0.0434145
PD_2019	M-LDL-FC	Vesicle mediated transport	2025-02-06	1561/17951	0.0895525	0.0434145
PD_2019	M-LDL-FC	Regulation of programmed cell death	2025-02-06	1566/17951	0.090058	0.0435667
PD_2019	M-LDL-FC	Peptidyl serine modification	2025-01-06	283/17951	0.0909524	0.0439059
PD_2019	M-LDL-FC	Protein polymerization	2025-01-06	288/17951	0.092495	0.044556
PD_2019	M-LDL-FC	Regulation of peptidase activity	2025-01-06	300/17951	0.0961885	0.0462373
PD_2019	M-LDL-FC	Regulation of transport	2025-02-06	1633/17951	0.0969266	0.0464938
PD_2019	M-LDL-FC	Golgi vesicle transport	2025-01-06	307/17951	0.0983373	0.0470712
PD_2019	M-LDL-FC	Protein localization to nucleus	2025-01-06	312/17951	0.0998695	0.0477042
PD_2019	M-LDL-FC	Biological process involved in symbiotic interaction	2025-01-06	314/17951	0.100482	0.047894
PD_2019	M-LDL-FC	Protein containing complex assembly	2025-02-06	1669/17951	0.100688	0.047894
PD_2019	M-LDL-FC	Negative regulation of gene expression	2025-02-06	1671/17951	0.100899	0.047894
PD_2019	M-LDL-FC	Cognition	2025-01-06	319/17951	0.102011	0.0482205
PD_2019	M-LDL-FC	Intrinsic apoptotic signaling pathway	2025-01-06	319/17951	0.102011	0.0482205
PD_2019	M-LDL-FC	Viral life cycle	2025-01-06	321/17951	0.102622	0.0484088
PD_2019	M-LDL-FC	Canonical wnt signaling pathway	2025-01-06	326/17951	0.104148	0.049027
PD_2019	M-LDL-FC	Regulation of lipid metabolic process	2025-01-06	327/17951	0.104453	0.0490689
PD_2019	M-LDL-FC	Protein targeting	2025-01-06	329/17951	0.105063	0.0492536
PD_2019	M-LDL-FC	Renal system development	2025-01-06	331/17951	0.105672	0.0494373
PD_2019	M-LDL-FC	Nuclear transport	2025-01-06	333/17951	0.106281	0.0496201
PD_2019	M-LDL-FC	Defense response to bacterium	2025-01-06	338/17951	0.107802	0.0502271
PD_2019	M-LDL-FC	Developmental maturation	2025-01-06	340/17951	0.10841	0.050407
PD_2019	M-LDL-FC	Regulation of wnt signaling pathway	2025-01-06	344/17951	0.109624	0.0508676
PD_2019	M-LDL-FC	Gliogenesis	2025-01-06	348/17951	0.110838	0.0513258
PD_2019	M-LDL-FC	Biological process involved in interspecies interaction between organisms	2025-02-06	1780/17951	0.112586	0.0520293
PD_2019	M-LDL-FC	Muscle organ development	2025-01-06	361/17951	0.114771	0.0529316
PD_2019	M-LDL-FC	Regulation of protein catabolic process	2025-01-06	362/17951	0.115073	0.0529634
PD_2019	M-LDL-FC	Macroautophagy	2025-01-06	367/17951	0.116581	0.0535493
PD_2019	M-LDL-FC	Regulation of intracellular signal transduction	2025-02-06	1853/17951	0.120643	0.0553031
PD_2019	M-LDL-FC	Positive regulation of cell activation	2025-01-06	385/17951	0.121994	0.0557957
PD_2019	M-LDL-FC	Cellular response to stress	2025-02-06	1867/17951	0.122208	0.0557957
PD_2019	M-LDL-FC	Regulation of supramolecular fiber organization	2025-01-06	392/17951	0.124092	0.0565421
PD_2019	M-LDL-FC	Regulation of apoptotic signaling pathway	2025-01-06	396/17951	0.125288	0.0569732
PD_2019	M-LDL-FC	Nitrogen compound transport	2025-02-06	1903/17951	0.126262	0.0573013
PD_2019	M-LDL-FC	Proteasome mediated ubiquitin dependent protein catabolic process	2025-01-06	401/17951	0.126782	0.0574229
PD_2019	M-LDL-FC	Forebrain development	2025-01-06	411/17951	0.129764	0.0586564
PD_2019	M-LDL-FC	Regulation of protein containing complex assembly	2025-01-06	423/17951	0.13333	0.0601491
PD_2019	M-LDL-FC	Non membrane bounded organelle assembly	2025-01-06	424/17951	0.133627	0.0601635
PD_2019	M-LDL-FC	Apoptotic process	2025-02-06	1972/17951	0.134144	0.0602768
PD_2019	M-LDL-FC	Regulation of inflammatory response	2025-01-06	431/17951	0.135701	0.0608564
PD_2019	M-LDL-FC	Cellular response to organic substance	2025-02-06	1992/17951	0.136455	0.061074
PD_2019	M-LDL-FC	Muscle tissue development	2025-01-06	444/17951	0.139543	0.0623332
PD_2019	M-LDL-FC	Positive regulation of hydrolase activity	2025-01-06	456/17951	0.143076	0.0637862
PD_2019	M-LDL-FC	Negative regulation of transport	2025-01-06	460/17951	0.144251	0.0641842
PD_2019	M-LDL-FC	Wnt signaling pathway	2025-01-06	469/17951	0.14689	0.0652307
PD_2019	M-LDL-FC	Positive regulation of mapk cascade	2025-01-06	473/17951	0.148061	0.0656224
PD_2019	M-LDL-FC	Positive regulation of protein localization	2025-01-06	482/17951	0.15069	0.0666571
PD_2019	M-LDL-FC	Ribose phosphate metabolic process	2025-01-06	483/17951	0.150981	0.0666571
PD_2019	M-LDL-FC	Signal release	2025-01-06	491/17951	0.153312	0.0675549
PD_2019	M-LDL-FC	Response to nutrient levels	2025-01-06	500/17951	0.155928	0.0685746
PD_2019	M-LDL-FC	Positive regulation of cytokine production	2025-01-06	504/17951	0.157088	0.0689515
PD_2019	M-LDL-FC	Positive regulation of organelle organization	2025-01-06	514/17951	0.159983	0.0700785
PD_2019	M-LDL-FC	Positive regulation of cellular component biogenesis	2025-01-06	515/17951	0.160272	0.0700785
PD_2019	M-LDL-FC	Positive regulation of defense response	2025-01-06	520/17951	0.161716	0.0705742
PD_2019	M-LDL-FC	Regulation of cytoskeleton organization	2025-01-06	526/17951	0.163446	0.0711925
PD_2019	M-LDL-FC	Proteasomal protein catabolic process	2025-01-06	529/17951	0.16431	0.071432
PD_2019	M-LDL-FC	Cellular response to organic cyclic compound	2025-01-06	535/17951	0.166036	0.0720444
PD_2019	M-LDL-FC	Regulation of hormone levels	2025-01-06	544/17951	0.168619	0.0730258
PD_2019	M-LDL-FC	Protein maturation	2025-01-06	555/17951	0.171766	0.0742476
PD_2019	M-LDL-FC	Organic hydroxy compound metabolic process	2025-01-06	566/17951	0.174904	0.0754604
PD_2019	M-LDL-FC	Purine containing compound metabolic process	2025-01-06	570/17951	0.176043	0.0758078
PD_2019	M-LDL-FC	Positive regulation of programmed cell death	2025-01-06	575/17951	0.177464	0.0762533
PD_2019	M-LDL-FC	Regulation of system process	2025-01-06	576/17951	0.177748	0.0762533
PD_2019	M-LDL-FC	Endomembrane system organization	2025-01-06	611/17951	0.187637	0.0803443
PD_2019	M-LDL-FC	Negative regulation of intracellular signal transduction	2025-01-06	617/17951	0.189323	0.0808815
PD_2019	M-LDL-FC	Monoatomic ion homeostasis	2025-01-06	618/17951	0.189603	0.0808815
PD_2019	M-LDL-FC	Apoptotic signaling pathway	2025-01-06	620/17951	0.190164	0.0809367
PD_2019	M-LDL-FC	Cellular response to hormone stimulus	2025-01-06	621/17951	0.190445	0.0809367
PD_2019	M-LDL-FC	Modification dependent macromolecule catabolic process	2025-01-06	624/17951	0.191285	0.0811423
PD_2019	M-LDL-FC	Positive regulation of catabolic process	2025-01-06	635/17951	0.194361	0.0822936
PD_2019	M-LDL-FC	Regulation of cell activation	2025-01-06	638/17951	0.195199	0.0824944
PD_2019	M-LDL-FC	Chromosome organization	2025-01-06	640/17951	0.195756	0.0825766
PD_2019	M-LDL-FC	Cell division	2025-01-06	644/17951	0.196871	0.082893
PD_2019	M-LDL-FC	Cellular response to nitrogen compound	2025-01-06	654/17951	0.199652	0.0837536
PD_2019	M-LDL-FC	Positive regulation of response to external stimulus	2025-01-06	654/17951	0.199652	0.0837536
PD_2019	M-LDL-FC	Microtubule cytoskeleton organization	2025-01-06	656/17951	0.200207	0.0838318
PD_2019	M-LDL-FC	Male gamete generation	2025-01-06	658/17951	0.200762	0.0839096
PD_2019	M-LDL-FC	Nucleobase containing small molecule metabolic process	2025-01-06	681/17951	0.207119	0.0864081
PD_2019	M-LDL-FC	Muscle structure development	2025-01-06	715/17951	0.216441	0.0901314
PD_2019	M-LDL-FC	Response to bacterium	2025-01-06	745/17951	0.224589	0.0933537
PD_2019	M-LDL-FC	Epithelial cell differentiation	2025-01-06	753/17951	0.22675	0.0939086
PD_2019	M-LDL-FC	Positive regulation of protein modification process	2025-01-06	753/17951	0.22675	0.0939086
PD_2019	M-LDL-FC	Mapk cascade	2025-01-06	773/17951	0.232131	0.0959621
PD_2019	M-LDL-FC	Head development	2025-01-06	785/17951	0.235344	0.096938
PD_2019	M-LDL-FC	Response to growth factor	2025-01-06	785/17951	0.235344	0.096938
PD_2019	M-LDL-FC	Gamete generation	2025-01-06	822/17951	0.245181	0.100807
PD_2019	M-LDL-FC	Cellular homeostasis	2025-01-06	836/17951	0.248876	0.102142
PD_2019	M-LDL-FC	Peptidyl amino acid modification	2025-01-06	847/17951	0.251768	0.102957
PD_2019	M-LDL-FC	Protein modification by small protein conjugation	2025-01-06	847/17951	0.251768	0.102957
PD_2019	M-LDL-FC	Regulation of defense response	2025-01-06	855/17951	0.253866	0.103628
PD_2019	M-LDL-FC	Supramolecular fiber organization	2025-01-06	859/17951	0.254913	0.103869
PD_2019	M-LDL-FC	Cytokine production	2025-01-06	888/17951	0.262467	0.106756
PD_2019	M-LDL-FC	Response to hormone	2025-01-06	890/17951	0.262985	0.106776
PD_2019	M-LDL-FC	Dna damage response	2025-01-06	906/17951	0.267123	0.108175
PD_2019	M-LDL-FC	Response to organic cyclic compound	2025-01-06	907/17951	0.267381	0.108175
PD_2019	M-LDL-FC	Negative regulation of programmed cell death	2025-01-06	940/17951	0.275852	0.111403
PD_2019	M-LDL-FC	Negative regulation of developmental process	2025-01-06	1007/17951	0.2928	0.118038
PD_2019	M-LDL-FC	Post translational protein modification	2025-01-06	1010/17951	0.293551	0.118131
PD_2019	M-LDL-FC	Animal organ morphogenesis	2025-01-06	1029/17951	0.298292	0.119827
PD_2019	M-LDL-FC	Organophosphate metabolic process	2025-01-06	1039/17951	0.300777	0.120612
PD_2019	M-LDL-FC	Positive regulation of intracellular signal transduction	2025-01-06	1056/17951	0.304984	0.121968
PD_2019	M-LDL-FC	Chemical homeostasis	2025-01-06	1057/17951	0.305231	0.121968
PD_2019	M-LDL-FC	Sexual reproduction	2025-01-06	1099/17951	0.315532	0.125863
PD_2019	M-LDL-FC	Response to nitrogen compound	2025-01-06	1106/17951	0.317236	0.126321
PD_2019	M-LDL-FC	Carbohydrate derivative metabolic process	2025-01-06	1109/17951	0.317966	0.126391
PD_2019	M-LDL-FC	Positive regulation of immune system process	2025-01-06	1120/17951	0.320635	0.127229
PD_2019	M-LDL-FC	Regulation of cell cycle	2025-01-06	1126/17951	0.322087	0.127582
PD_2019	M-LDL-FC	Regulation of response to external stimulus	2025-01-06	1130/17951	0.323053	0.127743
PD_2019	M-LDL-FC	Response to abiotic stimulus	2025-01-06	1149/17951	0.327629	0.129327
PD_2019	M-LDL-FC	Regulation of locomotion	2025-01-06	1170/17951	0.332656	0.131084
PD_2019	M-LDL-FC	Positive regulation of gene expression	2025-01-06	1218/17951	0.344029	0.135331
PD_2019	M-LDL-FC	Epithelium development	2025-01-06	1236/17951	0.348252	0.136756
PD_2019	M-LDL-FC	Positive regulation of transcription by rna polymerase ii	2025-01-06	1242/17951	0.349655	0.13707
PD_2019	M-LDL-FC	Defense response to other organism	2025-01-06	1268/17951	0.355704	0.139201
PD_2019	M-LDL-FC	Locomotion	2025-01-06	1355/17951	0.375606	0.146737
PD_2019	M-LDL-FC	Lipid metabolic process	2025-01-06	1408/17951	0.387476	0.151115
PD_2019	M-LDL-FC	Cytoskeleton organization	2025-01-06	1525/17951	0.413017	0.1608
PD_2019	M-LDL-FC	Regulation of immune system process	2025-01-06	1626/17951	0.434346	0.168815
PD_2019	M-LDL-FC	Cell cycle	2025-01-06	1684/17951	0.446299	0.173164
PD_2019	M-LDL-FC	Homeostatic process	2025-01-06	1744/17951	0.458442	0.177573
PD_2019	M-LDL-FC	Negative regulation of response to stimulus	2025-01-06	1789/17951	0.467403	0.180736
PD_2019	M-LDL-FC	Regulation of cell population proliferation	2025-01-06	1799/17951	0.469378	0.181191
PD_2019	M-LDL-FC	Positive regulation of signaling	2025-01-06	1828/17951	0.475069	0.183077
PD_2019	M-LDL-FC	Small molecule metabolic process	2025-01-06	1836/17951	0.47663	0.183368
PD_2019	M-LDL-FC	Cell motility	2025-01-06	1863/17951	0.48187	0.185071
PD_2019	M-LDL-FC	Positive regulation of rna metabolic process	2025-01-06	1925/17951	0.493738	0.189309
PD_2019	M-VLDL-FC	Neuromuscular junction development	2025-02-10	53/17951	0.000379102	0.064535
PD_2019	M-VLDL-FC	Negative regulation of cellular catabolic process	2025-02-10	119/17951	0.00189402	0.064535
PD_2019	M-VLDL-FC	Regulation of kinase activity	2025-03-10	519/17951	0.0024774	0.064535
PD_2019	M-VLDL-FC	Dendrite morphogenesis	2025-02-10	143/17951	0.00271944	0.064535
PD_2019	M-VLDL-FC	Negative regulation of protein targeting to mitochondrion	2025-01-10	5/17951	0.00278257	0.064535
PD_2019	M-VLDL-FC	Positive regulation of dopamine receptor signaling pathway	2025-01-10	5/17951	0.00278257	0.064535
PD_2019	M-VLDL-FC	Regulation of synaptic vesicle transport	2025-01-10	5/17951	0.00278257	0.064535
PD_2019	M-VLDL-FC	Regulation of reactive oxygen species metabolic process	2025-02-10	148/17951	0.0029093	0.064535
PD_2019	M-VLDL-FC	Positive regulation of endocytosis	2025-02-10	157/17951	0.00326642	0.064535
PD_2019	M-VLDL-FC	Negative regulation of hydrogen peroxide metabolic process	2025-01-10	6/17951	0.00333824	0.064535
PD_2019	M-VLDL-FC	Positive regulation of synaptic vesicle endocytosis	2025-01-10	6/17951	0.00333824	0.064535
PD_2019	M-VLDL-FC	Regulation of branching morphogenesis of a nerve	2025-01-10	6/17951	0.00333824	0.064535
PD_2019	M-VLDL-FC	Regulation of kidney size	2025-01-10	6/17951	0.00333824	0.064535
PD_2019	M-VLDL-FC	Regulation of protein autoubiquitination	2025-01-10	6/17951	0.00333824	0.064535
PD_2019	M-VLDL-FC	Intracellular distribution of mitochondria	2025-01-10	7/17951	0.00389364	0.064535
PD_2019	M-VLDL-FC	Negative regulation of establishment of protein localization to mitochondrion	2025-01-10	7/17951	0.00389364	0.064535
PD_2019	M-VLDL-FC	Protein processing involved in protein targeting to mitochondrion	2025-01-10	7/17951	0.00389364	0.064535
PD_2019	M-VLDL-FC	Regulation of retrograde transport endosome to golgi	2025-01-10	7/17951	0.00389364	0.064535
PD_2019	M-VLDL-FC	Regulation of exocytosis	2025-02-10	175/17951	0.00403934	0.064535
PD_2019	M-VLDL-FC	Regulation of transferase activity	2025-03-10	628/17951	0.00425371	0.064535
PD_2019	M-VLDL-FC	Positive regulation of synaptic vesicle recycling	2025-01-10	8/17951	0.00444876	0.064535
PD_2019	M-VLDL-FC	Protein localization to endoplasmic reticulum exit site	2025-01-10	8/17951	0.00444876	0.064535
PD_2019	M-VLDL-FC	Regulation of neuron maturation	2025-01-10	8/17951	0.00444876	0.064535
PD_2019	M-VLDL-FC	Tangential migration from the subventricular zone to the olfactory bulb	2025-01-10	8/17951	0.00444876	0.064535
PD_2019	M-VLDL-FC	Skeletal muscle organ development	2025-02-10	186/17951	0.00454974	0.064535
PD_2019	M-VLDL-FC	Regulation of catalytic activity	2025-04-10	1373/17951	0.00491889	0.064535
PD_2019	M-VLDL-FC	Camkk ampk signaling cascade	2025-01-10	9/17951	0.0050036	0.064535
PD_2019	M-VLDL-FC	Diaphragm development	2025-01-10	9/17951	0.0050036	0.064535
PD_2019	M-VLDL-FC	Positive regulation of early endosome to late endosome transport	2025-01-10	9/17951	0.0050036	0.064535
PD_2019	M-VLDL-FC	Response to reactive oxygen species	2025-02-10	205/17951	0.00549835	0.064535
PD_2019	M-VLDL-FC	Cellular response to manganese ion	2025-01-10	10/17951	0.00555817	0.064535
PD_2019	M-VLDL-FC	Positive regulation of microglial cell activation	2025-01-10	10/17951	0.00555817	0.064535
PD_2019	M-VLDL-FC	Regulation of er to golgi vesicle mediated transport	2025-01-10	10/17951	0.00555817	0.064535
PD_2019	M-VLDL-FC	Negative regulation of excitatory postsynaptic potential	2025-01-10	11/17951	0.00611245	0.0669152
PD_2019	M-VLDL-FC	Regulation of dopamine receptor signaling pathway	2025-01-10	11/17951	0.00611245	0.0669152
PD_2019	M-VLDL-FC	Branching morphogenesis of a nerve	2025-01-10	12/17951	0.00666646	0.0672186
PD_2019	M-VLDL-FC	Calmodulin dependent kinase signaling pathway	2025-01-10	12/17951	0.00666646	0.0672186
PD_2019	M-VLDL-FC	Cellular response to thyroid hormone stimulus	2025-01-10	12/17951	0.00666646	0.0672186
PD_2019	M-VLDL-FC	Mitochondrial protein processing	2025-01-10	13/17951	0.00722019	0.0675397
PD_2019	M-VLDL-FC	Negative regulation of autophagosome assembly	2025-01-10	13/17951	0.00722019	0.0675397
PD_2019	M-VLDL-FC	Dendrite development	2025-02-10	238/17951	0.00734363	0.0675397
PD_2019	M-VLDL-FC	Reactive oxygen species metabolic process	2025-02-10	239/17951	0.0074034	0.0675397
PD_2019	M-VLDL-FC	Positive regulation of protein kinase activity	2025-02-10	248/17951	0.00795137	0.069719
PD_2019	M-VLDL-FC	Locomotory exploration behavior	2025-01-10	16/17951	0.0088797	0.069719
PD_2019	M-VLDL-FC	Positive regulation of nitric oxide synthase biosynthetic process	2025-01-10	16/17951	0.0088797	0.069719
PD_2019	M-VLDL-FC	Regulation of protein serine threonine kinase activity	2025-02-10	264/17951	0.00896987	0.069719
PD_2019	M-VLDL-FC	Regulation of intracellular transport	2025-02-10	267/17951	0.00916709	0.069719
PD_2019	M-VLDL-FC	Positive regulation of neuroinflammatory response	2025-01-10	18/17951	0.00998466	0.069719
PD_2019	M-VLDL-FC	Regulation of hydrogen peroxide metabolic process	2025-01-10	18/17951	0.00998466	0.069719
PD_2019	M-VLDL-FC	Response to manganese ion	2025-01-10	18/17951	0.00998466	0.069719
PD_2019	M-VLDL-FC	Mitochondrion distribution	2025-01-10	19/17951	0.0105367	0.069719
PD_2019	M-VLDL-FC	Regulation of early endosome to late endosome transport	2025-01-10	19/17951	0.0105367	0.069719
PD_2019	M-VLDL-FC	Regulation of synaptic vesicle endocytosis	2025-01-10	19/17951	0.0105367	0.069719
PD_2019	M-VLDL-FC	Positive regulation of kinase activity	2025-02-10	294/17951	0.0110297	0.069719
PD_2019	M-VLDL-FC	Negative regulation of endoplasmic reticulum stress induced intrinsic apoptotic signaling pathway	2025-01-10	20/17951	0.0110885	0.069719
PD_2019	M-VLDL-FC	Negative regulation of gtpase activity	2025-01-10	20/17951	0.0110885	0.069719
PD_2019	M-VLDL-FC	Nitric oxide synthase biosynthetic process	2025-01-10	20/17951	0.0110885	0.069719
PD_2019	M-VLDL-FC	Regulation of microglial cell activation	2025-01-10	20/17951	0.0110885	0.069719
PD_2019	M-VLDL-FC	Regulation of mitochondrial depolarization	2025-01-10	20/17951	0.0110885	0.069719
PD_2019	M-VLDL-FC	Regulation of protein kinase a signaling	2025-01-10	20/17951	0.0110885	0.069719
PD_2019	M-VLDL-FC	Endosomal transport	2025-02-10	295/17951	0.0111017	0.069719
PD_2019	M-VLDL-FC	Regulation of endocytosis	2025-02-10	298/17951	0.011319	0.069719
PD_2019	M-VLDL-FC	Positive regulation of protein tyrosine kinase activity	2025-01-10	21/17951	0.01164	0.069719
PD_2019	M-VLDL-FC	Late endosome to lysosome transport	2025-01-10	22/17951	0.0121913	0.069719
PD_2019	M-VLDL-FC	Negative regulation of oxidoreductase activity	2025-01-10	22/17951	0.0121913	0.069719
PD_2019	M-VLDL-FC	Rab protein signal transduction	2025-01-10	22/17951	0.0121913	0.069719
PD_2019	M-VLDL-FC	Striatum development	2025-01-10	22/17951	0.0121913	0.069719
PD_2019	M-VLDL-FC	Thyroid hormone generation	2025-01-10	23/17951	0.0127422	0.0717363
PD_2019	M-VLDL-FC	Gtp metabolic process	2025-01-10	24/17951	0.0132929	0.0717363
PD_2019	M-VLDL-FC	Regulation of cell maturation	2025-01-10	24/17951	0.0132929	0.0717363
PD_2019	M-VLDL-FC	Response to thyroid hormone	2025-01-10	24/17951	0.0132929	0.0717363
PD_2019	M-VLDL-FC	Decidualization	2025-01-10	25/17951	0.0138433	0.0720365
PD_2019	M-VLDL-FC	Mitochondrial depolarization	2025-01-10	25/17951	0.0138433	0.0720365
PD_2019	M-VLDL-FC	Regulation of protein stability	2025-02-10	332/17951	0.0139125	0.0720365
PD_2019	M-VLDL-FC	Regulation of synaptic vesicle recycling	2025-01-10	26/17951	0.0143934	0.0735327
PD_2019	M-VLDL-FC	Regulation of phosphorylation	2025-03-10	987/17951	0.0148624	0.0749298
PD_2019	M-VLDL-FC	Subpallium development	2025-01-10	28/17951	0.0154928	0.0754709
PD_2019	M-VLDL-FC	Exocytosis	2025-02-10	356/17951	0.0158861	0.0754709
PD_2019	M-VLDL-FC	Thyroid hormone metabolic process	2025-01-10	29/17951	0.0160421	0.0754709
PD_2019	M-VLDL-FC	Negative regulation of catabolic process	2025-02-10	359/17951	0.0161409	0.0754709
PD_2019	M-VLDL-FC	Muscle organ development	2025-02-10	361/17951	0.0163118	0.0754709
PD_2019	M-VLDL-FC	Negative regulation of protein maturation	2025-01-10	30/17951	0.0165912	0.0754709
PD_2019	M-VLDL-FC	Positive regulation of macrophage activation	2025-01-10	30/17951	0.0165912	0.0754709
PD_2019	M-VLDL-FC	Regulation of mitochondrial fission	2025-01-10	30/17951	0.0165912	0.0754709
PD_2019	M-VLDL-FC	Positive regulation of transferase activity	2025-02-10	366/17951	0.0167425	0.0754709
PD_2019	M-VLDL-FC	Hydrogen peroxide catabolic process	2025-01-10	31/17951	0.0171399	0.0763639
PD_2019	M-VLDL-FC	Regulation of endoplasmic reticulum stress induced intrinsic apoptotic signaling pathway	2025-01-10	32/17951	0.0176884	0.0770164
PD_2019	M-VLDL-FC	Regulation of lysosomal lumen ph	2025-01-10	32/17951	0.0176884	0.0770164
PD_2019	M-VLDL-FC	Regulation of molecular function	2025-04-10	1984/17951	0.0180581	0.0776388
PD_2019	M-VLDL-FC	Neuron projection arborization	2025-01-10	33/17951	0.0182366	0.0776388
PD_2019	M-VLDL-FC	Exploration behavior	2025-01-10	34/17951	0.0187845	0.0788007
PD_2019	M-VLDL-FC	Determination of adult lifespan	2025-01-10	35/17951	0.0193321	0.0788007
PD_2019	M-VLDL-FC	Maternal placenta development	2025-01-10	35/17951	0.0193321	0.0788007
PD_2019	M-VLDL-FC	Negative regulation of macroautophagy	2025-01-10	35/17951	0.0193321	0.0788007
PD_2019	M-VLDL-FC	Response to oxidative stress	2025-02-10	404/17951	0.0201754	0.0813722
PD_2019	M-VLDL-FC	Positive regulation of cell morphogenesis	2025-01-10	37/17951	0.0204266	0.0815272
PD_2019	M-VLDL-FC	Olfactory lobe development	2025-01-10	39/17951	0.02152	0.0846481
PD_2019	M-VLDL-FC	Dopamine receptor signaling pathway	2025-01-10	40/17951	0.0220662	0.0846481
PD_2019	M-VLDL-FC	Mitochondrial fission	2025-01-10	40/17951	0.0220662	0.0846481
PD_2019	M-VLDL-FC	Regulation of phosphorus metabolic process	2025-03-10	1149/17951	0.0223447	0.0846481
PD_2019	M-VLDL-FC	Viral process	2025-02-10	427/17951	0.0223872	0.0846481
PD_2019	M-VLDL-FC	Regulation of neuroinflammatory response	2025-01-10	41/17951	0.0226122	0.0846481
PD_2019	M-VLDL-FC	Synaptic vesicle transport	2025-01-10	42/17951	0.023158	0.0846481
PD_2019	M-VLDL-FC	Negative regulation of catalytic activity	2025-02-10	439/17951	0.0235804	0.0846481
PD_2019	M-VLDL-FC	Protein kinase a signaling	2025-01-10	43/17951	0.0237034	0.0846481
PD_2019	M-VLDL-FC	Regulation of neuron projection development	2025-02-10	445/17951	0.0241869	0.0846481
PD_2019	M-VLDL-FC	Regulation of synaptic vesicle exocytosis	2025-01-10	44/17951	0.0242486	0.0846481
PD_2019	M-VLDL-FC	Ventricular septum morphogenesis	2025-01-10	44/17951	0.0242486	0.0846481
PD_2019	M-VLDL-FC	Collagen catabolic process	2025-01-10	45/17951	0.0247935	0.0846481
PD_2019	M-VLDL-FC	Negative regulation of response to endoplasmic reticulum stress	2025-01-10	45/17951	0.0247935	0.0846481
PD_2019	M-VLDL-FC	Regulation of dendritic spine morphogenesis	2025-01-10	45/17951	0.0247935	0.0846481
PD_2019	M-VLDL-FC	Regulation of protein tyrosine kinase activity	2025-01-10	45/17951	0.0247935	0.0846481
PD_2019	M-VLDL-FC	Acute phase response	2025-01-10	47/17951	0.0258825	0.0846481
PD_2019	M-VLDL-FC	Negative regulation of organelle assembly	2025-01-10	47/17951	0.0258825	0.0846481
PD_2019	M-VLDL-FC	Negative regulation of reactive oxygen species metabolic process	2025-01-10	47/17951	0.0258825	0.0846481
PD_2019	M-VLDL-FC	Regulation of establishment of protein localization to mitochondrion	2025-01-10	47/17951	0.0258825	0.0846481
PD_2019	M-VLDL-FC	Regulation of cellular catabolic process	2025-02-10	462/17951	0.0259407	0.0846481
PD_2019	M-VLDL-FC	Neuron maturation	2025-01-10	48/17951	0.0264265	0.0846481
PD_2019	M-VLDL-FC	Regulation of membrane depolarization	2025-01-10	48/17951	0.0264265	0.0846481
PD_2019	M-VLDL-FC	Regulation of protein modification process	2025-03-10	1231/17951	0.0268132	0.0846481
PD_2019	M-VLDL-FC	Modulation of excitatory postsynaptic potential	2025-01-10	49/17951	0.0269703	0.0846481
PD_2019	M-VLDL-FC	Regulation of autophagosome assembly	2025-01-10	49/17951	0.0269703	0.0846481
PD_2019	M-VLDL-FC	Vesicle mediated transport between endosomal compartments	2025-01-10	50/17951	0.0275139	0.0846481
PD_2019	M-VLDL-FC	Anterograde axonal transport	2025-01-10	51/17951	0.0280571	0.0846481
PD_2019	M-VLDL-FC	Negative regulation of intracellular transport	2025-01-10	51/17951	0.0280571	0.0846481
PD_2019	M-VLDL-FC	Positive regulation of protein binding	2025-01-10	51/17951	0.0280571	0.0846481
PD_2019	M-VLDL-FC	Viral transcription	2025-01-10	51/17951	0.0280571	0.0846481
PD_2019	M-VLDL-FC	Leukocyte activation involved in inflammatory response	2025-01-10	52/17951	0.0286001	0.0849485
PD_2019	M-VLDL-FC	Mitochondrion localization	2025-01-10	52/17951	0.0286001	0.0849485
PD_2019	M-VLDL-FC	Regulation of morphogenesis of a branching structure	2025-01-10	53/17951	0.0291428	0.0852804
PD_2019	M-VLDL-FC	Positive regulation of receptor mediated endocytosis	2025-01-10	54/17951	0.0296853	0.0852804
PD_2019	M-VLDL-FC	Regulation of neuroblast proliferation	2025-01-10	54/17951	0.0296853	0.0852804
PD_2019	M-VLDL-FC	Synapse organization	2025-02-10	499/17951	0.0299355	0.0852804
PD_2019	M-VLDL-FC	Hydrogen peroxide metabolic process	2025-01-10	55/17951	0.0302274	0.0852804
PD_2019	M-VLDL-FC	Regulation of anatomical structure size	2025-02-10	502/17951	0.0302699	0.0852804
PD_2019	M-VLDL-FC	Small gtpase mediated signal transduction	2025-02-10	502/17951	0.0302699	0.0852804
PD_2019	M-VLDL-FC	Synaptic vesicle localization	2025-01-10	56/17951	0.0307693	0.0860548
PD_2019	M-VLDL-FC	Response to inorganic substance	2025-02-10	515/17951	0.0317365	0.0871747
PD_2019	M-VLDL-FC	Glial cell activation	2025-01-10	58/17951	0.0318523	0.0871747
PD_2019	M-VLDL-FC	Positive regulation of dna templated transcription elongation	2025-01-10	58/17951	0.0318523	0.0871747
PD_2019	M-VLDL-FC	Maternal process involved in female pregnancy	2025-01-10	59/17951	0.0323934	0.087487
PD_2019	M-VLDL-FC	Regulation of vesicle mediated transport	2025-02-10	521/17951	0.0324231	0.087487
PD_2019	M-VLDL-FC	Dendritic spine morphogenesis	2025-01-10	60/17951	0.0329342	0.0876319
PD_2019	M-VLDL-FC	Regulation of vacuole organization	2025-01-10	60/17951	0.0329342	0.0876319
PD_2019	M-VLDL-FC	Heart valve morphogenesis	2025-01-10	62/17951	0.034015	0.0892678
PD_2019	M-VLDL-FC	Regulation of macrophage activation	2025-01-10	62/17951	0.034015	0.0892678
PD_2019	M-VLDL-FC	Regulation of defense response to virus	2025-01-10	63/17951	0.034555	0.0894595
PD_2019	M-VLDL-FC	Response to catecholamine	2025-01-10	63/17951	0.034555	0.0894595
PD_2019	M-VLDL-FC	Forebrain cell migration	2025-01-10	65/17951	0.0356341	0.0904205
PD_2019	M-VLDL-FC	Intrinsic apoptotic signaling pathway in response to endoplasmic reticulum stress	2025-01-10	65/17951	0.0356341	0.0904205
PD_2019	M-VLDL-FC	Regulation of dendrite morphogenesis	2025-01-10	65/17951	0.0356341	0.0904205
PD_2019	M-VLDL-FC	Regulation of oxidoreductase activity	2025-01-10	66/17951	0.0361733	0.0911848
PD_2019	M-VLDL-FC	Axonal transport	2025-01-10	67/17951	0.0367122	0.0919383
PD_2019	M-VLDL-FC	Phosphorylation	2025-03-10	1394/17951	0.0370793	0.0922547
PD_2019	M-VLDL-FC	Regulation of protein maturation	2025-01-10	69/17951	0.0377892	0.0934144
PD_2019	M-VLDL-FC	Negative regulation of protein binding	2025-01-10	70/17951	0.0383273	0.0941372
PD_2019	M-VLDL-FC	Cardiac septum morphogenesis	2025-01-10	73/17951	0.0399399	0.0962471
PD_2019	M-VLDL-FC	Protein autoubiquitination	2025-01-10	73/17951	0.0399399	0.0962471
PD_2019	M-VLDL-FC	Regulation of mitochondrial membrane potential	2025-01-10	73/17951	0.0399399	0.0962471
PD_2019	M-VLDL-FC	Cell morphogenesis involved in neuron differentiation	2025-02-10	586/17951	0.0402405	0.0963295
PD_2019	M-VLDL-FC	Heart valve development	2025-01-10	74/17951	0.0404769	0.0963295
PD_2019	M-VLDL-FC	Ventricular septum development	2025-01-10	75/17951	0.0410137	0.0970044
PD_2019	M-VLDL-FC	Regulation of synaptic transmission glutamatergic	2025-01-10	77/17951	0.0420863	0.0978479
PD_2019	M-VLDL-FC	Positive regulation of proteasomal ubiquitin dependent protein catabolic process	2025-01-10	78/17951	0.0426222	0.0978479
PD_2019	M-VLDL-FC	Regulation of axon extension	2025-01-10	78/17951	0.0426222	0.0978479
PD_2019	M-VLDL-FC	Axo dendritic transport	2025-01-10	79/17951	0.0431579	0.0978479
PD_2019	M-VLDL-FC	Protein localization to endoplasmic reticulum	2025-01-10	79/17951	0.0431579	0.0978479
PD_2019	M-VLDL-FC	Regulation of cyclin dependent protein kinase activity	2025-01-10	79/17951	0.0431579	0.0978479
PD_2019	M-VLDL-FC	Regulation of protein targeting	2025-01-10	79/17951	0.0431579	0.0978479
PD_2019	M-VLDL-FC	Regulation of secretion	2025-02-10	611/17951	0.0434259	0.0978764
PD_2019	M-VLDL-FC	Positive regulation of phosphorylation	2025-02-10	615/17951	0.0439445	0.098466
PD_2019	M-VLDL-FC	Positive regulation of map kinase activity	2025-01-10	81/17951	0.0442284	0.0985259
PD_2019	M-VLDL-FC	Neuroblast proliferation	2025-01-10	83/17951	0.0452978	0.0992144
PD_2019	M-VLDL-FC	Synaptic vesicle recycling	2025-01-10	83/17951	0.0452978	0.0992144
PD_2019	M-VLDL-FC	Neuroinflammatory response	2025-01-10	84/17951	0.0458321	0.0992144
PD_2019	M-VLDL-FC	Regulation of neurotransmitter secretion	2025-01-10	84/17951	0.0458321	0.0992144
PD_2019	M-VLDL-FC	Regulation of response to endoplasmic reticulum stress	2025-01-10	84/17951	0.0458321	0.0992144
PD_2019	M-VLDL-FC	Fibroblast growth factor receptor signaling pathway	2025-01-10	87/17951	0.0474334	0.102104
PD_2019	M-VLDL-FC	Membrane depolarization	2025-01-10	93/17951	0.0506288	0.104841
PD_2019	M-VLDL-FC	Negative regulation of autophagy	2025-01-10	94/17951	0.0511604	0.104841
PD_2019	M-VLDL-FC	Spliceosomal complex assembly	2025-01-10	94/17951	0.0511604	0.104841
PD_2019	M-VLDL-FC	Cell projection morphogenesis	2025-02-10	670/17951	0.0513158	0.104841
PD_2019	M-VLDL-FC	Neuron projection organization	2025-01-10	95/17951	0.0516918	0.104841
PD_2019	M-VLDL-FC	Regulation of extent of cell growth	2025-01-10	95/17951	0.0516918	0.104841
PD_2019	M-VLDL-FC	Intracellular protein transport	2025-02-10	674/17951	0.0518691	0.104841
PD_2019	M-VLDL-FC	Synaptic vesicle exocytosis	2025-01-10	97/17951	0.0527537	0.104841
PD_2019	M-VLDL-FC	Cellular oxidant detoxification	2025-01-10	98/17951	0.0532842	0.104841
PD_2019	M-VLDL-FC	Regulation of calcium mediated signaling	2025-01-10	98/17951	0.0532842	0.104841
PD_2019	M-VLDL-FC	Response to hydrogen peroxide	2025-01-10	98/17951	0.0532842	0.104841
PD_2019	M-VLDL-FC	Regulation of cell projection organization	2025-02-10	685/17951	0.0534021	0.104841
PD_2019	M-VLDL-FC	Dendritic spine development	2025-01-10	99/17951	0.0538145	0.104841
PD_2019	M-VLDL-FC	Kidney morphogenesis	2025-01-10	100/17951	0.0543446	0.104841
PD_2019	M-VLDL-FC	Regulation of dendrite development	2025-01-10	100/17951	0.0543446	0.104841
PD_2019	M-VLDL-FC	Regulation of dna templated transcription elongation	2025-01-10	100/17951	0.0543446	0.104841
PD_2019	M-VLDL-FC	Positive regulation of phosphorus metabolic process	2025-02-10	693/17951	0.0545276	0.104841
PD_2019	M-VLDL-FC	Regulation of neurotransmitter transport	2025-01-10	101/17951	0.0548743	0.104841
PD_2019	M-VLDL-FC	Viral gene expression	2025-01-10	101/17951	0.0548743	0.104841
PD_2019	M-VLDL-FC	Endoplasmic reticulum organization	2025-01-10	102/17951	0.0554038	0.104841
PD_2019	M-VLDL-FC	Regulation of neural precursor cell proliferation	2025-01-10	103/17951	0.055933	0.104841
PD_2019	M-VLDL-FC	Endocytosis	2025-02-10	703/17951	0.055947	0.104841
PD_2019	M-VLDL-FC	Positive regulation of ubiquitin dependent protein catabolic process	2025-01-10	104/17951	0.0564619	0.104841
PD_2019	M-VLDL-FC	Regulation of ph	2025-01-10	104/17951	0.0564619	0.104841
PD_2019	M-VLDL-FC	Axon extension	2025-01-10	106/17951	0.057519	0.104841
PD_2019	M-VLDL-FC	Peptidyl threonine modification	2025-01-10	106/17951	0.057519	0.104841
PD_2019	M-VLDL-FC	Positive regulation of protein ubiquitination	2025-01-10	106/17951	0.057519	0.104841
PD_2019	M-VLDL-FC	Protein targeting to mitochondrion	2025-01-10	106/17951	0.057519	0.104841
PD_2019	M-VLDL-FC	Retrograde transport endosome to golgi	2025-01-10	106/17951	0.057519	0.104841
PD_2019	M-VLDL-FC	Muscle structure development	2025-02-10	715/17951	0.0576683	0.104841
PD_2019	M-VLDL-FC	Collagen metabolic process	2025-01-10	107/17951	0.0580472	0.104841
PD_2019	M-VLDL-FC	Regulation of postsynapse organization	2025-01-10	107/17951	0.0580472	0.104841
PD_2019	M-VLDL-FC	Acute inflammatory response	2025-01-10	108/17951	0.0585751	0.104841
PD_2019	M-VLDL-FC	Positive regulation of binding	2025-01-10	108/17951	0.0585751	0.104841
PD_2019	M-VLDL-FC	Cardiac septum development	2025-01-10	109/17951	0.0591027	0.104841
PD_2019	M-VLDL-FC	Negative regulation of binding	2025-01-10	109/17951	0.0591027	0.104841
PD_2019	M-VLDL-FC	Positive regulation of proteasomal protein catabolic process	2025-01-10	109/17951	0.0591027	0.104841
PD_2019	M-VLDL-FC	Synaptic transmission glutamatergic	2025-01-10	109/17951	0.0591027	0.104841
PD_2019	M-VLDL-FC	Negative regulation of molecular function	2025-02-10	735/17951	0.0605802	0.106123
PD_2019	M-VLDL-FC	Lytic vacuole organization	2025-01-10	112/17951	0.0606839	0.106123
PD_2019	M-VLDL-FC	Macrophage activation	2025-01-10	112/17951	0.0606839	0.106123
PD_2019	M-VLDL-FC	Negative regulation of intrinsic apoptotic signaling pathway	2025-01-10	113/17951	0.0612105	0.106123
PD_2019	M-VLDL-FC	Positive regulation of canonical wnt signaling pathway	2025-01-10	113/17951	0.0612105	0.106123
PD_2019	M-VLDL-FC	Positive regulation of tumor necrosis factor superfamily cytokine production	2025-01-10	114/17951	0.0617368	0.106502
PD_2019	M-VLDL-FC	Chemical synaptic transmission postsynaptic	2025-01-10	115/17951	0.0622628	0.106502
PD_2019	M-VLDL-FC	Phenol containing compound metabolic process	2025-01-10	115/17951	0.0622628	0.106502
PD_2019	M-VLDL-FC	Regulation of regulated secretory pathway	2025-01-10	116/17951	0.0627886	0.106924
PD_2019	M-VLDL-FC	Positive regulation of protein modification process	2025-02-10	753/17951	0.063246	0.107226
PD_2019	M-VLDL-FC	Response to endogenous stimulus	2025-03-10	1735/17951	0.0644926	0.108834
PD_2019	M-VLDL-FC	Regulation of nervous system process	2025-01-10	120/17951	0.0648889	0.108834
PD_2019	M-VLDL-FC	Proteolysis involved in protein catabolic process	2025-02-10	765/17951	0.0650464	0.108834
PD_2019	M-VLDL-FC	Regulation of receptor mediated endocytosis	2025-01-10	121/17951	0.0654134	0.108972
PD_2019	M-VLDL-FC	Cell junction organization	2025-02-10	773/17951	0.0662569	0.1099
PD_2019	M-VLDL-FC	Regulation of protein binding	2025-01-10	124/17951	0.0669851	0.11007
PD_2019	M-VLDL-FC	Response to fibroblast growth factor	2025-01-10	124/17951	0.0669851	0.11007
PD_2019	M-VLDL-FC	Autophagosome organization	2025-01-10	125/17951	0.0675084	0.11007
PD_2019	M-VLDL-FC	Positive regulation of protein serine threonine kinase activity	2025-01-10	125/17951	0.0675084	0.11007
PD_2019	M-VLDL-FC	Biological process involved in interspecies interaction between organisms	2025-03-10	1780/17951	0.0686973	0.110196
PD_2019	M-VLDL-FC	Cardiac chamber morphogenesis	2025-01-10	128/17951	0.069077	0.110196
PD_2019	M-VLDL-FC	Cardiac ventricle development	2025-01-10	128/17951	0.069077	0.110196
PD_2019	M-VLDL-FC	Protein localization to mitochondrion	2025-01-10	128/17951	0.069077	0.110196
PD_2019	M-VLDL-FC	Regulation of proteasomal ubiquitin dependent protein catabolic process	2025-01-10	128/17951	0.069077	0.110196
PD_2019	M-VLDL-FC	Negative regulation of neuron projection development	2025-01-10	129/17951	0.0695993	0.110196
PD_2019	M-VLDL-FC	Positive regulation of post translational protein modification	2025-01-10	129/17951	0.0695993	0.110196
PD_2019	M-VLDL-FC	Positive regulation of proteolysis involved in protein catabolic process	2025-01-10	132/17951	0.0711646	0.112011
PD_2019	M-VLDL-FC	Regulation of map kinase activity	2025-01-10	133/17951	0.0716859	0.112011
PD_2019	M-VLDL-FC	Cellular response to toxic substance	2025-01-10	134/17951	0.0722069	0.112011
PD_2019	M-VLDL-FC	Dna templated transcription elongation	2025-01-10	134/17951	0.0722069	0.112011
PD_2019	M-VLDL-FC	Negative regulation of establishment of protein localization	2025-01-10	134/17951	0.0722069	0.112011
PD_2019	M-VLDL-FC	Lysosomal transport	2025-01-10	138/17951	0.0742883	0.114775
PD_2019	M-VLDL-FC	Endoplasmic reticulum to golgi vesicle mediated transport	2025-01-10	139/17951	0.0748079	0.115113
PD_2019	M-VLDL-FC	Positive regulation of intracellular transport	2025-01-10	140/17951	0.0753274	0.115449
PD_2019	M-VLDL-FC	Positive regulation of transport	2025-02-10	844/17951	0.0773438	0.116939
PD_2019	M-VLDL-FC	Cytosolic transport	2025-01-10	144/17951	0.0774024	0.116939
PD_2019	M-VLDL-FC	Regulation of cell development	2025-02-10	845/17951	0.0775042	0.116939
PD_2019	M-VLDL-FC	Positive regulation of catalytic activity	2025-02-10	846/17951	0.0776647	0.116939
PD_2019	M-VLDL-FC	Peptidyl amino acid modification	2025-02-10	847/17951	0.0778254	0.116939
PD_2019	M-VLDL-FC	Rho protein signal transduction	2025-01-10	147/17951	0.078956	0.117429
PD_2019	M-VLDL-FC	Regulation of defense response	2025-02-10	855/17951	0.0791147	0.117429
PD_2019	M-VLDL-FC	Neurotransmitter secretion	2025-01-10	148/17951	0.0794733	0.117429
PD_2019	M-VLDL-FC	Regulation of postsynaptic membrane potential	2025-01-10	148/17951	0.0794733	0.117429
PD_2019	M-VLDL-FC	Positive regulation of wnt signaling pathway	2025-01-10	149/17951	0.0799904	0.117429
PD_2019	M-VLDL-FC	Regulation of mitochondrion organization	2025-01-10	149/17951	0.0799904	0.117429
PD_2019	M-VLDL-FC	Defense response	2025-03-10	1902/17951	0.0807603	0.118041
PD_2019	M-VLDL-FC	Placenta development	2025-01-10	151/17951	0.0810237	0.118041
PD_2019	M-VLDL-FC	Cellular response to reactive oxygen species	2025-01-10	154/17951	0.0825717	0.119389
PD_2019	M-VLDL-FC	Positive regulation of inflammatory response	2025-01-10	154/17951	0.0825717	0.119389
PD_2019	M-VLDL-FC	Golgi organization	2025-01-10	157/17951	0.0841175	0.121166
PD_2019	M-VLDL-FC	Positive regulation of peptidyl tyrosine phosphorylation	2025-01-10	158/17951	0.0846322	0.121451
PD_2019	M-VLDL-FC	Positive regulation of autophagy	2025-01-10	159/17951	0.0851466	0.121734
PD_2019	M-VLDL-FC	Regulation of anatomical structure morphogenesis	2025-02-10	902/17951	0.0868338	0.123109
PD_2019	M-VLDL-FC	Inflammatory response	2025-02-10	903/17951	0.0870006	0.123109
PD_2019	M-VLDL-FC	Detoxification	2025-01-10	163/17951	0.0872018	0.123109
PD_2019	M-VLDL-FC	Neuron projection extension	2025-01-10	164/17951	0.087715	0.123109
PD_2019	M-VLDL-FC	Symbiont entry into host	2025-01-10	164/17951	0.087715	0.123109
PD_2019	M-VLDL-FC	Import into nucleus	2025-01-10	168/17951	0.089765	0.124875
PD_2019	M-VLDL-FC	Regulation of ubiquitin dependent protein catabolic process	2025-01-10	168/17951	0.089765	0.124875
PD_2019	M-VLDL-FC	Cardiac chamber development	2025-01-10	169/17951	0.0902769	0.124875
PD_2019	M-VLDL-FC	Neural precursor cell proliferation	2025-01-10	169/17951	0.0902769	0.124875
PD_2019	M-VLDL-FC	Import into cell	2025-02-10	926/17951	0.0908673	0.125023
PD_2019	M-VLDL-FC	Export from cell	2025-02-10	927/17951	0.0910367	0.125023
PD_2019	M-VLDL-FC	Cellular response to starvation	2025-01-10	173/17951	0.0923217	0.125439
PD_2019	M-VLDL-FC	Jnk cascade	2025-01-10	173/17951	0.0923217	0.125439
PD_2019	M-VLDL-FC	Vacuolar transport	2025-01-10	173/17951	0.0923217	0.125439
PD_2019	M-VLDL-FC	Regulation of cell size	2025-01-10	175/17951	0.0933426	0.126378
PD_2019	M-VLDL-FC	Negative regulation of cell projection organization	2025-01-10	183/17951	0.0974157	0.131428
PD_2019	M-VLDL-FC	Regulation of macroautophagy	2025-01-10	184/17951	0.0979237	0.13165
PD_2019	M-VLDL-FC	Multicellular organismal reproductive process	2025-02-10	980/17951	0.100158	0.132904
PD_2019	M-VLDL-FC	Cell morphogenesis	2025-02-10	981/17951	0.100332	0.132904
PD_2019	M-VLDL-FC	Regulation of intrinsic apoptotic signaling pathway	2025-01-10	189/17951	0.10046	0.132904
PD_2019	M-VLDL-FC	Secretion	2025-02-10	984/17951	0.100857	0.132904
PD_2019	M-VLDL-FC	Protein autophosphorylation	2025-01-10	190/17951	0.100966	0.132904
PD_2019	M-VLDL-FC	Regulation of proteasomal protein catabolic process	2025-01-10	191/17951	0.101472	0.132904
PD_2019	M-VLDL-FC	Regulation of cellular localization	2025-02-10	988/17951	0.101558	0.132904
PD_2019	M-VLDL-FC	Cellular modified amino acid metabolic process	2025-01-10	192/17951	0.101978	0.132904
PD_2019	M-VLDL-FC	Regulation of neuron differentiation	2025-01-10	192/17951	0.101978	0.132904
PD_2019	M-VLDL-FC	Regulation of protein ubiquitination	2025-01-10	196/17951	0.103999	0.134368
PD_2019	M-VLDL-FC	Tumor necrosis factor superfamily cytokine production	2025-01-10	196/17951	0.103999	0.134368
PD_2019	M-VLDL-FC	Protein catabolic process	2025-02-10	1004/17951	0.104378	0.134368
PD_2019	M-VLDL-FC	Negative regulation of hydrolase activity	2025-01-10	197/17951	0.104504	0.134368
PD_2019	M-VLDL-FC	Postsynapse organization	2025-01-10	201/17951	0.10652	0.136486
PD_2019	M-VLDL-FC	Developmental process involved in reproduction	2025-02-10	1018/17951	0.106864	0.136486
PD_2019	M-VLDL-FC	Biological process involved in interaction with host	2025-01-10	204/17951	0.108029	0.136608
PD_2019	M-VLDL-FC	Locomotory behavior	2025-01-10	204/17951	0.108029	0.136608
PD_2019	M-VLDL-FC	Positive regulation of protein catabolic process	2025-01-10	204/17951	0.108029	0.136608
PD_2019	M-VLDL-FC	Cytoskeleton dependent intracellular transport	2025-01-10	205/17951	0.108532	0.136719
PD_2019	M-VLDL-FC	Animal organ morphogenesis	2025-02-10	1029/17951	0.10883	0.136719
PD_2019	M-VLDL-FC	Morphogenesis of a branching structure	2025-01-10	207/17951	0.109537	0.137156
PD_2019	M-VLDL-FC	Cell maturation	2025-01-10	208/17951	0.110038	0.137336
PD_2019	M-VLDL-FC	Neurotransmitter transport	2025-01-10	210/17951	0.111041	0.138137
PD_2019	M-VLDL-FC	Response to starvation	2025-01-10	214/17951	0.113044	0.140174
PD_2019	M-VLDL-FC	Cellular response to inorganic substance	2025-01-10	216/17951	0.114044	0.140218
PD_2019	M-VLDL-FC	Multi multicellular organism process	2025-01-10	216/17951	0.114044	0.140218
PD_2019	M-VLDL-FC	Microtubule based transport	2025-01-10	217/17951	0.114543	0.140218
PD_2019	M-VLDL-FC	Regulation of peptidyl tyrosine phosphorylation	2025-01-10	217/17951	0.114543	0.140218
PD_2019	M-VLDL-FC	Negative regulation of protein localization	2025-01-10	218/17951	0.115043	0.140381
PD_2019	M-VLDL-FC	Vesicle localization	2025-01-10	219/17951	0.115542	0.140542
PD_2019	M-VLDL-FC	Protein stabilization	2025-01-10	220/17951	0.116041	0.140702
PD_2019	M-VLDL-FC	Positive regulation of cellular catabolic process	2025-01-10	224/17951	0.118033	0.142076
PD_2019	M-VLDL-FC	Respiratory system development	2025-01-10	224/17951	0.118033	0.142076
PD_2019	M-VLDL-FC	Developmental cell growth	2025-01-10	226/17951	0.119028	0.142076
PD_2019	M-VLDL-FC	Regulated exocytosis	2025-01-10	226/17951	0.119028	0.142076
PD_2019	M-VLDL-FC	Vesicle mediated transport in synapse	2025-01-10	226/17951	0.119028	0.142076
PD_2019	M-VLDL-FC	Calcium mediated signaling	2025-01-10	228/17951	0.120022	0.142523
PD_2019	M-VLDL-FC	Regulation of binding	2025-01-10	229/17951	0.120518	0.142523
PD_2019	M-VLDL-FC	Regulation of proteolysis involved in protein catabolic process	2025-01-10	229/17951	0.120518	0.142523
PD_2019	M-VLDL-FC	Negative regulation of proteolysis	2025-01-10	230/17951	0.121015	0.14267
PD_2019	M-VLDL-FC	Developmental growth involved in morphogenesis	2025-01-10	232/17951	0.122006	0.143398
PD_2019	M-VLDL-FC	Protein rna complex organization	2025-01-10	237/17951	0.124481	0.145714
PD_2019	M-VLDL-FC	Vacuole organization	2025-01-10	239/17951	0.12547	0.145714
PD_2019	M-VLDL-FC	Hormone metabolic process	2025-01-10	241/17951	0.126457	0.145714
PD_2019	M-VLDL-FC	Regulation of catabolic process	2025-02-10	1127/17951	0.126806	0.145714
PD_2019	M-VLDL-FC	Cellular response to nutrient levels	2025-01-10	242/17951	0.12695	0.145714
PD_2019	M-VLDL-FC	Regulation of response to external stimulus	2025-02-10	1130/17951	0.127369	0.145714
PD_2019	M-VLDL-FC	Positive regulation of cellular component organization	2025-02-10	1132/17951	0.127744	0.145714
PD_2019	M-VLDL-FC	Negative regulation of apoptotic signaling pathway	2025-01-10	244/17951	0.127936	0.145714
PD_2019	M-VLDL-FC	Protein processing	2025-01-10	245/17951	0.128428	0.145714
PD_2019	M-VLDL-FC	Regulation of post translational protein modification	2025-01-10	245/17951	0.128428	0.145714
PD_2019	M-VLDL-FC	Myeloid leukocyte activation	2025-01-10	246/17951	0.128921	0.145714
PD_2019	M-VLDL-FC	Positive regulation of neurogenesis	2025-01-10	246/17951	0.128921	0.145714
PD_2019	M-VLDL-FC	Regulation of cell morphogenesis	2025-01-10	246/17951	0.128921	0.145714
PD_2019	M-VLDL-FC	Cellular catabolic process	2025-02-10	1142/17951	0.129626	0.14608
PD_2019	M-VLDL-FC	Regulation of organelle assembly	2025-01-10	251/17951	0.131378	0.14762
PD_2019	M-VLDL-FC	Neuron development	2025-02-10	1159/17951	0.132842	0.148403
PD_2019	M-VLDL-FC	Cellular response to oxidative stress	2025-01-10	254/17951	0.13285	0.148403
PD_2019	M-VLDL-FC	Positive regulation of molecular function	2025-02-10	1165/17951	0.133982	0.149233
PD_2019	M-VLDL-FC	Regulation of synapse structure or activity	2025-01-10	258/17951	0.134808	0.149718
PD_2019	M-VLDL-FC	Receptor mediated endocytosis	2025-01-10	265/17951	0.138226	0.152727
PD_2019	M-VLDL-FC	Peptidyl tyrosine modification	2025-01-10	266/17951	0.138713	0.152727
PD_2019	M-VLDL-FC	Response to toxic substance	2025-01-10	266/17951	0.138713	0.152727
PD_2019	M-VLDL-FC	Response to endoplasmic reticulum stress	2025-01-10	267/17951	0.1392	0.152824
PD_2019	M-VLDL-FC	Nucleoside triphosphate metabolic process	2025-01-10	269/17951	0.140174	0.153453
PD_2019	M-VLDL-FC	Regulation of canonical wnt signaling pathway	2025-01-10	270/17951	0.14066	0.153547
PD_2019	M-VLDL-FC	Heart morphogenesis	2025-01-10	271/17951	0.141146	0.15364
PD_2019	M-VLDL-FC	Anatomical structure maturation	2025-01-10	273/17951	0.142117	0.154259
PD_2019	M-VLDL-FC	Regulation of gtpase activity	2025-01-10	276/17951	0.143572	0.155398
PD_2019	M-VLDL-FC	Telencephalon development	2025-01-10	278/17951	0.144541	0.156006
PD_2019	M-VLDL-FC	Cell cell adhesion via plasma membrane adhesion molecules	2025-01-10	282/17951	0.146476	0.15765
PD_2019	M-VLDL-FC	Peptidyl serine modification	2025-01-10	283/17951	0.146959	0.157727
PD_2019	M-VLDL-FC	Positive regulation of protein metabolic process	2025-02-10	1237/17951	0.147862	0.158252
PD_2019	M-VLDL-FC	Positive regulation of transcription by rna polymerase ii	2025-02-10	1242/17951	0.148838	0.158854
PD_2019	M-VLDL-FC	Positive regulation of nervous system development	2025-01-10	296/17951	0.153216	0.163072
PD_2019	M-VLDL-FC	Defense response to other organism	2025-02-10	1268/17951	0.153943	0.163392
PD_2019	M-VLDL-FC	Golgi vesicle transport	2025-01-10	307/17951	0.158479	0.167741
PD_2019	M-VLDL-FC	Negative regulation of phosphorylation	2025-01-10	311/17951	0.160385	0.168864
PD_2019	M-VLDL-FC	Defense response to virus	2025-01-10	312/17951	0.160861	0.168864
PD_2019	M-VLDL-FC	Protein localization to nucleus	2025-01-10	312/17951	0.160861	0.168864
PD_2019	M-VLDL-FC	Biological process involved in symbiotic interaction	2025-01-10	314/17951	0.161812	0.169398
PD_2019	M-VLDL-FC	Regulation of developmental growth	2025-01-10	316/17951	0.162763	0.169928
PD_2019	M-VLDL-FC	Intrinsic apoptotic signaling pathway	2025-01-10	319/17951	0.164186	0.170949
PD_2019	M-VLDL-FC	Cellular response to chemical stress	2025-01-10	320/17951	0.16466	0.170978
PD_2019	M-VLDL-FC	Viral life cycle	2025-01-10	321/17951	0.165134	0.171006
PD_2019	M-VLDL-FC	Canonical wnt signaling pathway	2025-01-10	326/17951	0.167499	0.172988
PD_2019	M-VLDL-FC	Protein targeting	2025-01-10	329/17951	0.168916	0.173982
PD_2019	M-VLDL-FC	Renal system development	2025-01-10	331/17951	0.169859	0.174484
PD_2019	M-VLDL-FC	Nuclear transport	2025-01-10	333/17951	0.170801	0.174983
PD_2019	M-VLDL-FC	Positive regulation of proteolysis	2025-01-10	337/17951	0.172682	0.175969
PD_2019	M-VLDL-FC	Rna splicing via transesterification reactions	2025-01-10	337/17951	0.172682	0.175969
PD_2019	M-VLDL-FC	Defense response to bacterium	2025-01-10	338/17951	0.173151	0.17598
PD_2019	M-VLDL-FC	Intracellular transport	2025-02-10	1368/17951	0.173943	0.176
PD_2019	M-VLDL-FC	Developmental maturation	2025-01-10	340/17951	0.17409	0.176
PD_2019	M-VLDL-FC	Regulation of wnt signaling pathway	2025-01-10	344/17951	0.175965	0.177427
PD_2019	M-VLDL-FC	Response to metal ion	2025-01-10	346/17951	0.1769	0.177902
PD_2019	M-VLDL-FC	Regulation of cellular component size	2025-01-10	355/17951	0.1811	0.181649
PD_2019	M-VLDL-FC	Positive regulation of cell projection organization	2025-01-10	361/17951	0.183888	0.183932
PD_2019	M-VLDL-FC	Regulation of protein catabolic process	2025-01-10	362/17951	0.184352	0.183932
PD_2019	M-VLDL-FC	Negative regulation of organelle organization	2025-01-10	363/17951	0.184816	0.183932
PD_2019	M-VLDL-FC	Protein transport	2025-02-10	1424/17951	0.18537	0.184005
PD_2019	M-VLDL-FC	Macroautophagy	2025-01-10	367/17951	0.186669	0.184796
PD_2019	M-VLDL-FC	Regulation of autophagy	2025-01-10	368/17951	0.187131	0.184796
PD_2019	M-VLDL-FC	Negative regulation of phosphorus metabolic process	2025-01-10	374/17951	0.189901	0.186494
PD_2019	M-VLDL-FC	Organonitrogen compound catabolic process	2025-02-10	1448/17951	0.190311	0.186494
PD_2019	M-VLDL-FC	Regulation of response to stress	2025-02-10	1448/17951	0.190311	0.186494
PD_2019	M-VLDL-FC	Regulation of neurogenesis	2025-01-10	380/17951	0.192663	0.188317
PD_2019	M-VLDL-FC	Positive regulation of cell activation	2025-01-10	385/17951	0.194958	0.190076
PD_2019	M-VLDL-FC	Macromolecule catabolic process	2025-02-10	1486/17951	0.198184	0.192731
PD_2019	M-VLDL-FC	Regulation of apoptotic signaling pathway	2025-01-10	396/17951	0.199987	0.193991
PD_2019	M-VLDL-FC	Proteasome mediated ubiquitin dependent protein catabolic process	2025-01-10	401/17951	0.202263	0.195703
PD_2019	M-VLDL-FC	Generation of neurons	2025-02-10	1510/17951	0.203186	0.196032
PD_2019	M-VLDL-FC	Regulation of cell growth	2025-01-10	404/17951	0.203626	0.196032
PD_2019	M-VLDL-FC	Forebrain development	2025-01-10	411/17951	0.206798	0.198587
PD_2019	S-HDL-FC	Acute inflammatory response	2025-02-09	108/17951	0.00125597	0.0702301
PD_2019	S-HDL-FC	Immune complex clearance	2025-01-09	5/17951	0.00250459	0.0702301
PD_2019	S-HDL-FC	L leucine catabolic process	2025-01-09	6/17951	0.00300484	0.0702301
PD_2019	S-HDL-FC	Negative regulation of acute inflammatory response to antigenic stimulus	2025-01-09	6/17951	0.00300484	0.0702301
PD_2019	S-HDL-FC	Negative regulation of dendritic cell differentiation	2025-01-09	6/17951	0.00300484	0.0702301
PD_2019	S-HDL-FC	Negative regulation of hydrogen peroxide metabolic process	2025-01-09	6/17951	0.00300484	0.0702301
PD_2019	S-HDL-FC	Positive regulation of artery morphogenesis	2025-01-09	6/17951	0.00300484	0.0702301
PD_2019	S-HDL-FC	Regulation of neutrophil activation	2025-01-09	7/17951	0.00350486	0.0702301
PD_2019	S-HDL-FC	L leucine metabolic process	2025-01-09	8/17951	0.00400467	0.0702301
PD_2019	S-HDL-FC	Negative regulation of b cell receptor signaling pathway	2025-01-09	8/17951	0.00400467	0.0702301
PD_2019	S-HDL-FC	Negative regulation of antigen processing and presentation	2025-01-09	9/17951	0.00450425	0.0702301
PD_2019	S-HDL-FC	Negative regulation of t cell mediated cytotoxicity	2025-01-09	10/17951	0.0050036	0.0702301
PD_2019	S-HDL-FC	Pyruvate family amino acid catabolic process	2025-01-09	10/17951	0.0050036	0.0702301
PD_2019	S-HDL-FC	Regulation of hypersensitivity	2025-01-09	10/17951	0.0050036	0.0702301
PD_2019	S-HDL-FC	Type ii hypersensitivity	2025-01-09	10/17951	0.0050036	0.0702301
PD_2019	S-HDL-FC	Negative regulation of humoral immune response mediated by circulating immunoglobulin	2025-01-09	11/17951	0.00550274	0.0702301
PD_2019	S-HDL-FC	Negative regulation of myeloid leukocyte mediated immunity	2025-01-09	11/17951	0.00550274	0.0702301
PD_2019	S-HDL-FC	Positive regulation of cell size	2025-01-09	11/17951	0.00550274	0.0702301
PD_2019	S-HDL-FC	Regulation of dendritic cell antigen processing and presentation	2025-01-09	11/17951	0.00550274	0.0702301
PD_2019	S-HDL-FC	Zinc ion import into organelle	2025-01-09	11/17951	0.00550274	0.0702301
PD_2019	S-HDL-FC	Cellular response to thyroid hormone stimulus	2025-01-09	12/17951	0.00600165	0.0702301
PD_2019	S-HDL-FC	Negative regulation of acute inflammatory response	2025-01-09	12/17951	0.00600165	0.0702301
PD_2019	S-HDL-FC	Negative regulation of immunoglobulin production	2025-01-09	12/17951	0.00600165	0.0702301
PD_2019	S-HDL-FC	Pyruvate family amino acid metabolic process	2025-01-09	12/17951	0.00600165	0.0702301
PD_2019	S-HDL-FC	Negative regulation of leukocyte degranulation	2025-01-09	13/17951	0.00650034	0.0702301
PD_2019	S-HDL-FC	Regulation of artery morphogenesis	2025-01-09	13/17951	0.00650034	0.0702301
PD_2019	S-HDL-FC	Regulation of dendritic spine maintenance	2025-01-09	13/17951	0.00650034	0.0702301
PD_2019	S-HDL-FC	Phospholipid efflux	2025-01-09	14/17951	0.00699881	0.0702301
PD_2019	S-HDL-FC	Negative regulation of b cell mediated immunity	2025-01-09	15/17951	0.00749705	0.0702301
PD_2019	S-HDL-FC	Regulation of dendritic cell differentiation	2025-01-09	15/17951	0.00749705	0.0702301
PD_2019	S-HDL-FC	Dendritic cell antigen processing and presentation	2025-01-09	16/17951	0.00799507	0.0702301
PD_2019	S-HDL-FC	Regulation of acute inflammatory response to antigenic stimulus	2025-01-09	16/17951	0.00799507	0.0702301
PD_2019	S-HDL-FC	Negative regulation of b cell proliferation	2025-01-09	17/17951	0.00849287	0.0702301
PD_2019	S-HDL-FC	Negative regulation of humoral immune response	2025-01-09	17/17951	0.00849287	0.0702301
PD_2019	S-HDL-FC	Negative regulation of macrophage activation	2025-01-09	17/17951	0.00849287	0.0702301
PD_2019	S-HDL-FC	Hypersensitivity	2025-01-09	18/17951	0.00899045	0.0702301
PD_2019	S-HDL-FC	Regulation of humoral immune response mediated by circulating immunoglobulin	2025-01-09	18/17951	0.00899045	0.0702301
PD_2019	S-HDL-FC	Regulation of hydrogen peroxide metabolic process	2025-01-09	18/17951	0.00899045	0.0702301
PD_2019	S-HDL-FC	Regulation of antigen processing and presentation	2025-01-09	20/17951	0.00998494	0.070592
PD_2019	S-HDL-FC	Sulfur compound metabolic process	2025-02-09	327/17951	0.0109436	0.070592
PD_2019	S-HDL-FC	Branched chain amino acid catabolic process	2025-01-09	22/17951	0.0109785	0.070592
PD_2019	S-HDL-FC	Dendritic spine maintenance	2025-01-09	22/17951	0.0109785	0.070592
PD_2019	S-HDL-FC	Negative regulation of oxidoreductase activity	2025-01-09	22/17951	0.0109785	0.070592
PD_2019	S-HDL-FC	Negative regulation of phagocytosis	2025-01-09	22/17951	0.0109785	0.070592
PD_2019	S-HDL-FC	Thyroid hormone generation	2025-01-09	23/17951	0.011475	0.070592
PD_2019	S-HDL-FC	Negative regulation of interleukin 10 production	2025-01-09	24/17951	0.0119713	0.070592
PD_2019	S-HDL-FC	Positive regulation of humoral immune response	2025-01-09	24/17951	0.0119713	0.070592
PD_2019	S-HDL-FC	Regulation of b cell receptor signaling pathway	2025-01-09	24/17951	0.0119713	0.070592
PD_2019	S-HDL-FC	Response to thyroid hormone	2025-01-09	24/17951	0.0119713	0.070592
PD_2019	S-HDL-FC	Decidualization	2025-01-09	25/17951	0.0124673	0.070592
PD_2019	S-HDL-FC	Long chain fatty acyl coa metabolic process	2025-01-09	25/17951	0.0124673	0.070592
PD_2019	S-HDL-FC	Negative regulation of regulated secretory pathway	2025-01-09	25/17951	0.0124673	0.070592
PD_2019	S-HDL-FC	Negative regulation of cellular senescence	2025-01-09	26/17951	0.0129631	0.070592
PD_2019	S-HDL-FC	Positive regulation of vascular endothelial cell proliferation	2025-01-09	27/17951	0.0134587	0.070592
PD_2019	S-HDL-FC	Branched chain amino acid metabolic process	2025-01-09	28/17951	0.013954	0.070592
PD_2019	S-HDL-FC	Acute inflammatory response to antigenic stimulus	2025-01-09	29/17951	0.0144492	0.070592
PD_2019	S-HDL-FC	Negative regulation of cell killing	2025-01-09	29/17951	0.0144492	0.070592
PD_2019	S-HDL-FC	Thyroid hormone metabolic process	2025-01-09	29/17951	0.0144492	0.070592
PD_2019	S-HDL-FC	Zinc ion transport	2025-01-09	29/17951	0.0144492	0.070592
PD_2019	S-HDL-FC	Mitochondrial genome maintenance	2025-01-09	30/17951	0.0149441	0.070592
PD_2019	S-HDL-FC	Antigen processing and presentation of exogenous peptide antigen via mhc class ii	2025-01-09	31/17951	0.0154388	0.070592
PD_2019	S-HDL-FC	Hydrogen peroxide catabolic process	2025-01-09	31/17951	0.0154388	0.070592
PD_2019	S-HDL-FC	Mature b cell differentiation involved in immune response	2025-01-09	32/17951	0.0159333	0.070592
PD_2019	S-HDL-FC	Negative regulation of b cell activation	2025-01-09	32/17951	0.0159333	0.070592
PD_2019	S-HDL-FC	Negative regulation of t cell mediated immunity	2025-01-09	32/17951	0.0159333	0.070592
PD_2019	S-HDL-FC	Regulation of endoplasmic reticulum stress induced intrinsic apoptotic signaling pathway	2025-01-09	32/17951	0.0159333	0.070592
PD_2019	S-HDL-FC	Regulation of lysosomal lumen ph	2025-01-09	32/17951	0.0159333	0.070592
PD_2019	S-HDL-FC	Negative regulation of inflammatory response to antigenic stimulus	2025-01-09	33/17951	0.0164275	0.0717115
PD_2019	S-HDL-FC	Negative regulation of antigen receptor mediated signaling pathway	2025-01-09	34/17951	0.0169216	0.0718397
PD_2019	S-HDL-FC	Fc gamma receptor signaling pathway	2025-01-09	35/17951	0.0174154	0.0718397
PD_2019	S-HDL-FC	Maternal placenta development	2025-01-09	35/17951	0.0174154	0.0718397
PD_2019	S-HDL-FC	Homeostasis of number of cells within a tissue	2025-01-09	36/17951	0.017909	0.0718397
PD_2019	S-HDL-FC	Negative regulation of exocytosis	2025-01-09	36/17951	0.017909	0.0718397
PD_2019	S-HDL-FC	Positive regulation of cell migration involved in sprouting angiogenesis	2025-01-09	36/17951	0.017909	0.0718397
PD_2019	S-HDL-FC	Antigen processing and presentation of peptide or polysaccharide antigen via mhc class ii	2025-01-09	37/17951	0.0184024	0.0718762
PD_2019	S-HDL-FC	Positive regulation of response to endoplasmic reticulum stress	2025-01-09	37/17951	0.0184024	0.0718762
PD_2019	S-HDL-FC	Brain morphogenesis	2025-01-09	38/17951	0.0188955	0.07191
PD_2019	S-HDL-FC	Mature b cell differentiation	2025-01-09	38/17951	0.0188955	0.07191
PD_2019	S-HDL-FC	Fatty acyl coa metabolic process	2025-01-09	40/17951	0.0198812	0.0747034
PD_2019	S-HDL-FC	Antigen processing and presentation of exogenous peptide antigen	2025-01-09	41/17951	0.0203737	0.075597
PD_2019	S-HDL-FC	Amide metabolic process	2025-02-09	461/17951	0.0210219	0.0770393
PD_2019	S-HDL-FC	Collagen catabolic process	2025-01-09	45/17951	0.0223414	0.0776844
PD_2019	S-HDL-FC	Regulation of leukocyte degranulation	2025-01-09	45/17951	0.0223414	0.0776844
PD_2019	S-HDL-FC	Cellular response to amyloid beta	2025-01-09	46/17951	0.0228328	0.0776844
PD_2019	S-HDL-FC	Negative regulation of production of molecular mediator of immune response	2025-01-09	46/17951	0.0228328	0.0776844
PD_2019	S-HDL-FC	Acute phase response	2025-01-09	47/17951	0.023324	0.0776844
PD_2019	S-HDL-FC	Negative regulation of reactive oxygen species metabolic process	2025-01-09	47/17951	0.023324	0.0776844
PD_2019	S-HDL-FC	Dendritic cell differentiation	2025-01-09	48/17951	0.023815	0.0776844
PD_2019	S-HDL-FC	Regulation of acute inflammatory response	2025-01-09	48/17951	0.023815	0.0776844
PD_2019	S-HDL-FC	Regulation of humoral immune response	2025-01-09	48/17951	0.023815	0.0776844
PD_2019	S-HDL-FC	Regulation of inflammatory response to antigenic stimulus	2025-01-09	48/17951	0.023815	0.0776844
PD_2019	S-HDL-FC	Antigen processing and presentation of exogenous antigen	2025-01-09	50/17951	0.0247962	0.0783038
PD_2019	S-HDL-FC	Granulocyte activation	2025-01-09	50/17951	0.0247962	0.0783038
PD_2019	S-HDL-FC	Phagocytosis engulfment	2025-01-09	50/17951	0.0247962	0.0783038
PD_2019	S-HDL-FC	Regulation of t cell mediated cytotoxicity	2025-01-09	51/17951	0.0252865	0.0790116
PD_2019	S-HDL-FC	Fatty acid derivative biosynthetic process	2025-01-09	52/17951	0.0257766	0.0797039
PD_2019	S-HDL-FC	Vascular endothelial cell proliferation	2025-01-09	54/17951	0.0267561	0.0816931
PD_2019	S-HDL-FC	Hydrogen peroxide metabolic process	2025-01-09	55/17951	0.0272455	0.0816931
PD_2019	S-HDL-FC	Regulation of cellular senescence	2025-01-09	55/17951	0.0272455	0.0816931
PD_2019	S-HDL-FC	Humoral immune response mediated by circulating immunoglobulin	2025-01-09	56/17951	0.0277347	0.0821371
PD_2019	S-HDL-FC	Regulation of myeloid leukocyte mediated immunity	2025-01-09	57/17951	0.0282237	0.0821371
PD_2019	S-HDL-FC	Response to amyloid beta	2025-01-09	57/17951	0.0282237	0.0821371
PD_2019	S-HDL-FC	Fc receptor signaling pathway	2025-01-09	58/17951	0.0287125	0.0827483
PD_2019	S-HDL-FC	Maternal process involved in female pregnancy	2025-01-09	59/17951	0.029201	0.083347
PD_2019	S-HDL-FC	Negative regulation of lymphocyte mediated immunity	2025-01-09	60/17951	0.0296894	0.0839338
PD_2019	S-HDL-FC	T cell mediated cytotoxicity	2025-01-09	61/17951	0.0301775	0.0841863
PD_2019	S-HDL-FC	Regulation of macrophage activation	2025-01-09	62/17951	0.0306654	0.0841863
PD_2019	S-HDL-FC	Regulation of b cell mediated immunity	2025-01-09	63/17951	0.031153	0.0841863
PD_2019	S-HDL-FC	Negative regulation of adaptive immune response	2025-01-09	64/17951	0.0316405	0.0841863
PD_2019	S-HDL-FC	Water soluble vitamin metabolic process	2025-01-09	64/17951	0.0316405	0.0841863
PD_2019	S-HDL-FC	Interleukin 10 production	2025-01-09	65/17951	0.0321277	0.0841863
PD_2019	S-HDL-FC	Intrinsic apoptotic signaling pathway in response to endoplasmic reticulum stress	2025-01-09	65/17951	0.0321277	0.0841863
PD_2019	S-HDL-FC	Regulation of b cell proliferation	2025-01-09	65/17951	0.0321277	0.0841863
PD_2019	S-HDL-FC	Membrane invagination	2025-01-09	66/17951	0.0326147	0.0841863
PD_2019	S-HDL-FC	Regulation of oxidoreductase activity	2025-01-09	66/17951	0.0326147	0.0841863
PD_2019	S-HDL-FC	L amino acid catabolic process	2025-01-09	67/17951	0.0331015	0.0847063
PD_2019	S-HDL-FC	Regulation of antigen receptor mediated signaling pathway	2025-01-09	70/17951	0.0345607	0.0876361
PD_2019	S-HDL-FC	Negative regulation of leukocyte mediated immunity	2025-01-09	71/17951	0.0350466	0.0876361
PD_2019	S-HDL-FC	Cellular component maintenance	2025-01-09	72/17951	0.0355323	0.0876361
PD_2019	S-HDL-FC	Mast cell activation	2025-01-09	72/17951	0.0355323	0.0876361
PD_2019	S-HDL-FC	Antigen processing and presentation of peptide antigen	2025-01-09	73/17951	0.0360178	0.0876361
PD_2019	S-HDL-FC	Positive regulation of phagocytosis	2025-01-09	73/17951	0.0360178	0.0876361
PD_2019	S-HDL-FC	Positive regulation of tor signaling	2025-01-09	74/17951	0.0365031	0.0880947
PD_2019	S-HDL-FC	Negative regulation of endocytosis	2025-01-09	77/17951	0.0379576	0.0898521
PD_2019	S-HDL-FC	Regulation of immunoglobulin production	2025-01-09	77/17951	0.0379576	0.0898521
PD_2019	S-HDL-FC	B cell receptor signaling pathway	2025-01-09	78/17951	0.038442	0.0898521
PD_2019	S-HDL-FC	Fatty acid derivative metabolic process	2025-01-09	78/17951	0.038442	0.0898521
PD_2019	S-HDL-FC	Positive regulation of blood vessel endothelial cell migration	2025-01-09	79/17951	0.0389262	0.090273
PD_2019	S-HDL-FC	Leukocyte degranulation	2025-01-09	81/17951	0.039894	0.0911971
PD_2019	S-HDL-FC	Artery morphogenesis	2025-01-09	82/17951	0.0403775	0.0911971
PD_2019	S-HDL-FC	Regulation of cell migration involved in sprouting angiogenesis	2025-01-09	82/17951	0.0403775	0.0911971
PD_2019	S-HDL-FC	Export across plasma membrane	2025-01-09	83/17951	0.0408608	0.0911971
PD_2019	S-HDL-FC	Inflammatory response to antigenic stimulus	2025-01-09	83/17951	0.0408608	0.0911971
PD_2019	S-HDL-FC	Regulation of response to endoplasmic reticulum stress	2025-01-09	84/17951	0.0413439	0.0915868
PD_2019	S-HDL-FC	B cell activation involved in immune response	2025-01-09	89/17951	0.0437563	0.0962126
PD_2019	S-HDL-FC	Carbohydrate derivative transport	2025-01-09	94/17951	0.0461632	0.0989814
PD_2019	S-HDL-FC	Spliceosomal complex assembly	2025-01-09	94/17951	0.0461632	0.0989814
PD_2019	S-HDL-FC	Neuron projection organization	2025-01-09	95/17951	0.0466439	0.0989814
PD_2019	S-HDL-FC	Acyl coa metabolic process	2025-01-09	96/17951	0.0471244	0.0989814
PD_2019	S-HDL-FC	Positive regulation of jnk cascade	2025-01-09	97/17951	0.0476048	0.0989814
PD_2019	S-HDL-FC	Regulation of signaling receptor activity	2025-01-09	97/17951	0.0476048	0.0989814
PD_2019	S-HDL-FC	Cell migration involved in sprouting angiogenesis	2025-01-09	98/17951	0.0480848	0.0989814
PD_2019	S-HDL-FC	Cellular oxidant detoxification	2025-01-09	98/17951	0.0480848	0.0989814
PD_2019	S-HDL-FC	Response to hydrogen peroxide	2025-01-09	98/17951	0.0480848	0.0989814
PD_2019	S-HDL-FC	Negative regulation of leukocyte proliferation	2025-01-09	99/17951	0.0485647	0.0989814
PD_2019	S-HDL-FC	Transition metal ion transport	2025-01-09	100/17951	0.0490444	0.0989814
PD_2019	S-HDL-FC	Regulation of phagocytosis	2025-01-09	102/17951	0.0500031	0.0989814
PD_2019	S-HDL-FC	Amino acid catabolic process	2025-01-09	103/17951	0.0504821	0.0989814
PD_2019	S-HDL-FC	Phospholipid transport	2025-01-09	103/17951	0.0504821	0.0989814
PD_2019	S-HDL-FC	Regulation of t cell mediated immunity	2025-01-09	103/17951	0.0504821	0.0989814
PD_2019	S-HDL-FC	B cell proliferation	2025-01-09	104/17951	0.0509609	0.0989814
PD_2019	S-HDL-FC	Regulation of ph	2025-01-09	104/17951	0.0509609	0.0989814
PD_2019	S-HDL-FC	Response to bacterium	2025-02-09	745/17951	0.0510175	0.0989814
PD_2019	S-HDL-FC	Biological process involved in interspecies interaction between organisms	2025-03-09	1780/17951	0.0518074	0.0995735
PD_2019	S-HDL-FC	Collagen metabolic process	2025-01-09	107/17951	0.052396	0.0995735
PD_2019	S-HDL-FC	Regulation of postsynapse organization	2025-01-09	107/17951	0.052396	0.0995735
PD_2019	S-HDL-FC	Positive regulation of endothelial cell proliferation	2025-01-09	110/17951	0.0538292	0.0995735
PD_2019	S-HDL-FC	Cellular senescence	2025-01-09	111/17951	0.0543065	0.0995735
PD_2019	S-HDL-FC	Lytic vacuole organization	2025-01-09	112/17951	0.0547836	0.0995735
PD_2019	S-HDL-FC	Macrophage activation	2025-01-09	112/17951	0.0547836	0.0995735
PD_2019	S-HDL-FC	Artery development	2025-01-09	113/17951	0.0552605	0.0995735
PD_2019	S-HDL-FC	Positive regulation of tumor necrosis factor superfamily cytokine production	2025-01-09	114/17951	0.0557371	0.0995735
PD_2019	S-HDL-FC	Regulation of cell killing	2025-01-09	114/17951	0.0557371	0.0995735
PD_2019	S-HDL-FC	Head development	2025-02-09	785/17951	0.0560574	0.0995735
PD_2019	S-HDL-FC	Myeloid leukocyte mediated immunity	2025-01-09	115/17951	0.0562136	0.0995735
PD_2019	S-HDL-FC	Phenol containing compound metabolic process	2025-01-09	115/17951	0.0562136	0.0995735
PD_2019	S-HDL-FC	Vitamin metabolic process	2025-01-09	115/17951	0.0562136	0.0995735
PD_2019	S-HDL-FC	Metencephalon development	2025-01-09	116/17951	0.0566898	0.0995735
PD_2019	S-HDL-FC	Regulation of regulated secretory pathway	2025-01-09	116/17951	0.0566898	0.0995735
PD_2019	S-HDL-FC	Negative regulation of hemopoiesis	2025-01-09	117/17951	0.0571658	0.0998189
PD_2019	S-HDL-FC	Antigen processing and presentation	2025-01-09	118/17951	0.0576416	0.100061
PD_2019	S-HDL-FC	Negative regulation of cellular catabolic process	2025-01-09	119/17951	0.0581172	0.1003
PD_2019	S-HDL-FC	Negative regulation of immune effector process	2025-01-09	124/17951	0.060492	0.103199
PD_2019	S-HDL-FC	Nucleoside bisphosphate metabolic process	2025-01-09	124/17951	0.060492	0.103199
PD_2019	S-HDL-FC	T cell activation involved in immune response	2025-01-09	127/17951	0.0619143	0.105021
PD_2019	S-HDL-FC	Regulation of b cell activation	2025-01-09	131/17951	0.0638077	0.107618
PD_2019	S-HDL-FC	Positive regulation of endothelial cell migration	2025-01-09	133/17951	0.0647531	0.107986
PD_2019	S-HDL-FC	T cell mediated immunity	2025-01-09	133/17951	0.0647531	0.107986
PD_2019	S-HDL-FC	Cellular response to toxic substance	2025-01-09	134/17951	0.0652255	0.108166
PD_2019	S-HDL-FC	Regulation of jnk cascade	2025-01-09	140/17951	0.0680555	0.112232
PD_2019	S-HDL-FC	Leukocyte mediated cytotoxicity	2025-01-09	148/17951	0.0718169	0.116683
PD_2019	S-HDL-FC	Regulation of reactive oxygen species metabolic process	2025-01-09	148/17951	0.0718169	0.116683
PD_2019	S-HDL-FC	Inflammatory response	2025-02-09	903/17951	0.0719341	0.116683
PD_2019	S-HDL-FC	Placenta development	2025-01-09	151/17951	0.0732239	0.11813
PD_2019	S-HDL-FC	B cell differentiation	2025-01-09	155/17951	0.0750971	0.12015
PD_2019	S-HDL-FC	Export from cell	2025-02-09	927/17951	0.0753362	0.12015
PD_2019	S-HDL-FC	Positive regulation of endocytosis	2025-01-09	157/17951	0.0760323	0.12015
PD_2019	S-HDL-FC	Ensheathment of neurons	2025-01-09	158/17951	0.0764997	0.12015
PD_2019	S-HDL-FC	Organophosphate ester transport	2025-01-09	158/17951	0.0764997	0.12015
PD_2019	S-HDL-FC	Hindbrain development	2025-01-09	159/17951	0.0769668	0.120247
PD_2019	S-HDL-FC	Detoxification	2025-01-09	163/17951	0.0788332	0.122518
PD_2019	S-HDL-FC	Symbiont entry into host	2025-01-09	164/17951	0.0792993	0.122601
PD_2019	S-HDL-FC	Negative regulation of lymphocyte activation	2025-01-09	167/17951	0.0806962	0.124114
PD_2019	S-HDL-FC	Tor signaling	2025-01-09	169/17951	0.0816265	0.124898
PD_2019	S-HDL-FC	Jnk cascade	2025-01-09	173/17951	0.0834845	0.126437
PD_2019	S-HDL-FC	Negative regulation of secretion	2025-01-09	173/17951	0.0834845	0.126437
PD_2019	S-HDL-FC	Regulation of cell size	2025-01-09	175/17951	0.0844122	0.126551
PD_2019	S-HDL-FC	Regulation of exocytosis	2025-01-09	175/17951	0.0844122	0.126551
PD_2019	S-HDL-FC	Positive regulation of epithelial cell migration	2025-01-09	179/17951	0.0862652	0.128679
PD_2019	S-HDL-FC	L amino acid metabolic process	2025-01-09	180/17951	0.086728	0.128723
PD_2019	S-HDL-FC	Blood vessel endothelial cell migration	2025-01-09	185/17951	0.0890385	0.131494
PD_2019	S-HDL-FC	Regulation of intrinsic apoptotic signaling pathway	2025-01-09	189/17951	0.0908832	0.132309
PD_2019	S-HDL-FC	Central nervous system development	2025-02-09	1037/17951	0.0916105	0.132309
PD_2019	S-HDL-FC	Positive regulation of vasculature development	2025-01-09	191/17951	0.0918043	0.132309
PD_2019	S-HDL-FC	Cellular modified amino acid metabolic process	2025-01-09	192/17951	0.0922645	0.132309
PD_2019	S-HDL-FC	Regulation of lymphocyte mediated immunity	2025-01-09	192/17951	0.0922645	0.132309
PD_2019	S-HDL-FC	Regulation of production of molecular mediator of immune response	2025-01-09	192/17951	0.0922645	0.132309
PD_2019	S-HDL-FC	Immunoglobulin production	2025-01-09	195/17951	0.093644	0.133619
PD_2019	S-HDL-FC	Tumor necrosis factor superfamily cytokine production	2025-01-09	196/17951	0.0941034	0.133619
PD_2019	S-HDL-FC	Positive regulation of intracellular signal transduction	2025-02-09	1056/17951	0.0945284	0.133619
PD_2019	S-HDL-FC	Negative regulation of immune response	2025-01-09	199/17951	0.0954803	0.133691
PD_2019	S-HDL-FC	Sprouting angiogenesis	2025-01-09	199/17951	0.0954803	0.133691
PD_2019	S-HDL-FC	Postsynapse organization	2025-01-09	201/17951	0.0963973	0.134342
PD_2019	S-HDL-FC	Negative regulation of inflammatory response	2025-01-09	202/17951	0.0968554	0.134349
PD_2019	S-HDL-FC	B cell mediated immunity	2025-01-09	203/17951	0.0973134	0.134357
PD_2019	S-HDL-FC	Biological process involved in interaction with host	2025-01-09	204/17951	0.0977712	0.134364
PD_2019	S-HDL-FC	Response to reactive oxygen species	2025-01-09	205/17951	0.0982287	0.134371
PD_2019	S-HDL-FC	Endothelial cell proliferation	2025-01-09	208/17951	0.0996001	0.135622
PD_2019	S-HDL-FC	Antigen receptor mediated signaling pathway	2025-01-09	210/17951	0.100513	0.13624
PD_2019	S-HDL-FC	Regulation of adaptive immune response	2025-01-09	213/17951	0.101882	0.137467
PD_2019	S-HDL-FC	Alpha amino acid metabolic process	2025-01-09	216/17951	0.103248	0.138029
PD_2019	S-HDL-FC	Multi multicellular organism process	2025-01-09	216/17951	0.103248	0.138029
PD_2019	S-HDL-FC	Negative regulation of cell activation	2025-01-09	217/17951	0.103703	0.138029
PD_2019	S-HDL-FC	Lymphocyte activation involved in immune response	2025-01-09	218/17951	0.104158	0.138029
PD_2019	S-HDL-FC	Positive regulation of epithelial cell proliferation	2025-01-09	220/17951	0.105067	0.138615
PD_2019	S-HDL-FC	Regulated exocytosis	2025-01-09	226/17951	0.10779	0.141356
PD_2019	S-HDL-FC	Cellular catabolic process	2025-02-09	1142/17951	0.108098	0.141356
PD_2019	S-HDL-FC	Cell killing	2025-01-09	233/17951	0.110957	0.144459
PD_2019	S-HDL-FC	Regulation of endothelial cell migration	2025-01-09	236/17951	0.112311	0.144712
PD_2019	S-HDL-FC	Protein rna complex organization	2025-01-09	237/17951	0.112762	0.144712
PD_2019	S-HDL-FC	Cellular response to molecule of bacterial origin	2025-01-09	238/17951	0.113212	0.144712
PD_2019	S-HDL-FC	Reactive oxygen species metabolic process	2025-01-09	239/17951	0.113663	0.144712
PD_2019	S-HDL-FC	Vacuole organization	2025-01-09	239/17951	0.113663	0.144712
PD_2019	S-HDL-FC	Hormone metabolic process	2025-01-09	241/17951	0.114564	0.144712
PD_2019	S-HDL-FC	Phagocytosis	2025-01-09	241/17951	0.114564	0.144712
PD_2019	S-HDL-FC	Regulation of neuron apoptotic process	2025-01-09	244/17951	0.115913	0.145796
PD_2019	S-HDL-FC	Myeloid leukocyte activation	2025-01-09	246/17951	0.116811	0.146306
PD_2019	S-HDL-FC	Organic acid catabolic process	2025-01-09	251/17951	0.119054	0.148424
PD_2019	S-HDL-FC	Regulation of leukocyte mediated immunity	2025-01-09	252/17951	0.119502	0.148424
PD_2019	S-HDL-FC	Regulation of synapse structure or activity	2025-01-09	258/17951	0.122185	0.151124
PD_2019	S-HDL-FC	Tissue homeostasis	2025-01-09	262/17951	0.12397	0.152696
PD_2019	S-HDL-FC	Cellular response to biotic stimulus	2025-01-09	265/17951	0.125307	0.1529
PD_2019	S-HDL-FC	Receptor mediated endocytosis	2025-01-09	265/17951	0.125307	0.1529
PD_2019	S-HDL-FC	Response to toxic substance	2025-01-09	266/17951	0.125752	0.1529
PD_2019	S-HDL-FC	Response to endoplasmic reticulum stress	2025-01-09	267/17951	0.126197	0.1529
PD_2019	S-HDL-FC	Regulation of leukocyte proliferation	2025-01-09	269/17951	0.127086	0.153352
PD_2019	S-HDL-FC	Negative regulation of cell development	2025-01-09	271/17951	0.127975	0.153798
PD_2019	S-HDL-FC	Defense response to other organism	2025-02-09	1268/17951	0.128951	0.154347
PD_2019	S-HDL-FC	B cell activation	2025-01-09	278/17951	0.131078	0.156263
PD_2019	S-HDL-FC	Peptidyl serine modification	2025-01-09	283/17951	0.133288	0.158262
PD_2019	S-HDL-FC	Humoral immune response	2025-01-09	287/17951	0.135053	0.159719
PD_2019	S-HDL-FC	Endothelial cell migration	2025-01-09	289/17951	0.135934	0.160123
PD_2019	S-HDL-FC	Neuron apoptotic process	2025-01-09	293/17951	0.137694	0.161433
PD_2019	S-HDL-FC	Negative regulation of defense response	2025-01-09	294/17951	0.138134	0.161433
PD_2019	S-HDL-FC	Regulation of endocytosis	2025-01-09	298/17951	0.13989	0.162589
PD_2019	S-HDL-FC	Amino acid metabolic process	2025-01-09	299/17951	0.140328	0.162589
PD_2019	S-HDL-FC	Regulation of epithelial cell migration	2025-01-09	300/17951	0.140766	0.162589
PD_2019	S-HDL-FC	Cell activation involved in immune response	2025-01-09	312/17951	0.146011	0.167993
PD_2019	S-HDL-FC	Biological process involved in symbiotic interaction	2025-01-09	314/17951	0.146882	0.168192
PD_2019	S-HDL-FC	Production of molecular mediator of immune response	2025-01-09	315/17951	0.147317	0.168192
PD_2019	S-HDL-FC	Intrinsic apoptotic signaling pathway	2025-01-09	319/17951	0.149057	0.169526
PD_2019	S-HDL-FC	Viral life cycle	2025-01-09	321/17951	0.149925	0.169863
PD_2019	S-HDL-FC	Homeostasis of number of cells	2025-01-09	326/17951	0.152093	0.171664
PD_2019	S-HDL-FC	Regulation of leukocyte differentiation	2025-01-09	331/17951	0.154256	0.173446
PD_2019	S-HDL-FC	Rna splicing via transesterification reactions	2025-01-09	337/17951	0.156845	0.175512
PD_2019	S-HDL-FC	Defense response to bacterium	2025-01-09	338/17951	0.157276	0.175512
PD_2019	S-HDL-FC	Organonitrogen compound catabolic process	2025-02-09	1448/17951	0.160426	0.178357
PD_2019	S-HDL-FC	Leukocyte proliferation	2025-01-09	355/17951	0.16457	0.1814
PD_2019	S-HDL-FC	Regulation of cellular component size	2025-01-09	355/17951	0.16457	0.1814
PD_2019	S-HDL-FC	Exocytosis	2025-01-09	356/17951	0.164997	0.1814
PD_2019	S-HDL-FC	Negative regulation of catabolic process	2025-01-09	359/17951	0.166278	0.182134
PD_2019	S-HDL-FC	Regulation of multicellular organismal development	2025-02-09	1492/17951	0.168374	0.183752
PD_2019	S-HDL-FC	Immune response regulating cell surface receptor signaling pathway	2025-01-09	368/17951	0.17011	0.183869
PD_2019	S-HDL-FC	Regulation of vasculature development	2025-01-09	368/17951	0.17011	0.183869
PD_2019	S-HDL-FC	Response to molecule of bacterial origin	2025-01-09	369/17951	0.170534	0.183869
PD_2019	S-HDL-FC	Lymphocyte mediated immunity	2025-01-09	370/17951	0.170959	0.183869
PD_2019	S-HDL-FC	Small molecule catabolic process	2025-01-09	380/17951	0.175194	0.18752
PD_2019	S-HDL-FC	Adaptive immune response based on somatic recombination of immune receptors built from immunoglobulin superfamily domains	2025-01-09	381/17951	0.175617	0.18752
PD_2019	S-HDL-FC	Negative regulation of cytokine production	2025-01-09	385/17951	0.177305	0.188417
PD_2019	S-HDL-FC	Tissue migration	2025-01-09	386/17951	0.177726	0.188417
PD_2019	S-HDL-FC	Regulation of apoptotic signaling pathway	2025-01-09	396/17951	0.181931	0.191508
PD_2019	S-HDL-FC	Regulation of programmed cell death	2025-02-09	1566/17951	0.181932	0.191508
PD_2019	S-HDL-FC	Regulation of immune effector process	2025-01-09	398/17951	0.182769	0.191709
PD_2019	S-HDL-FC	Response to oxidative stress	2025-01-09	404/17951	0.185281	0.193659
PD_2019	S-HDL-FC	Transmembrane transport	2025-02-09	1606/17951	0.189352	0.19722
PD_2019	S-HDL-FC	Regulation of epithelial cell proliferation	2025-01-09	417/17951	0.190698	0.197928
PD_2019	S-VLDL-FC	Regulation of exocytosis	2025-03-12	175/17951	0.00018781	0.0755537
PD_2019	S-VLDL-FC	Neuromuscular junction development	2025-02-12	53/17951	0.000553915	0.0755537
PD_2019	S-VLDL-FC	Exocytosis	2025-03-12	356/17951	0.00148953	0.0755537
PD_2019	S-VLDL-FC	Negative regulation of cellular catabolic process	2025-02-12	119/17951	0.0027539	0.0755537
PD_2019	S-VLDL-FC	Negative regulation of protein targeting to mitochondrion	2025-01-12	5/17951	0.00333834	0.0755537
PD_2019	S-VLDL-FC	Positive regulation of dopamine receptor signaling pathway	2025-01-12	5/17951	0.00333834	0.0755537
PD_2019	S-VLDL-FC	Regulation of synaptic vesicle transport	2025-01-12	5/17951	0.00333834	0.0755537
PD_2019	S-VLDL-FC	Dendrite morphogenesis	2025-02-12	143/17951	0.00394707	0.0755537
PD_2019	S-VLDL-FC	Negative regulation of hydrogen peroxide metabolic process	2025-01-12	6/17951	0.00400478	0.0755537
PD_2019	S-VLDL-FC	Positive regulation of synaptic vesicle endocytosis	2025-01-12	6/17951	0.00400478	0.0755537
PD_2019	S-VLDL-FC	Regulation of branching morphogenesis of a nerve	2025-01-12	6/17951	0.00400478	0.0755537
PD_2019	S-VLDL-FC	Regulation of kidney size	2025-01-12	6/17951	0.00400478	0.0755537
PD_2019	S-VLDL-FC	Regulation of protein autoubiquitination	2025-01-12	6/17951	0.00400478	0.0755537
PD_2019	S-VLDL-FC	Regulation of reactive oxygen species metabolic process	2025-02-12	148/17951	0.00422108	0.0755537
PD_2019	S-VLDL-FC	Regulation of kinase activity	2025-03-12	519/17951	0.00435023	0.0755537
PD_2019	S-VLDL-FC	Regulation of vesicle mediated transport	2025-03-12	521/17951	0.00439748	0.0755537
PD_2019	S-VLDL-FC	Intracellular distribution of mitochondria	2025-01-12	7/17951	0.00467081	0.0755537
PD_2019	S-VLDL-FC	Negative regulation of establishment of protein localization to mitochondrion	2025-01-12	7/17951	0.00467081	0.0755537
PD_2019	S-VLDL-FC	Protein processing involved in protein targeting to mitochondrion	2025-01-12	7/17951	0.00467081	0.0755537
PD_2019	S-VLDL-FC	Regulation of retrograde transport endosome to golgi	2025-01-12	7/17951	0.00467081	0.0755537
PD_2019	S-VLDL-FC	Positive regulation of endocytosis	2025-02-12	157/17951	0.00473607	0.0755537
PD_2019	S-VLDL-FC	Dermatan sulfate proteoglycan biosynthetic process	2025-01-12	8/17951	0.00533643	0.0755537
PD_2019	S-VLDL-FC	Heparan sulfate proteoglycan biosynthetic process polysaccharide chain biosynthetic process	2025-01-12	8/17951	0.00533643	0.0755537
PD_2019	S-VLDL-FC	Positive regulation of synaptic vesicle recycling	2025-01-12	8/17951	0.00533643	0.0755537
PD_2019	S-VLDL-FC	Protein localization to endoplasmic reticulum exit site	2025-01-12	8/17951	0.00533643	0.0755537
PD_2019	S-VLDL-FC	Regulation of neuron maturation	2025-01-12	8/17951	0.00533643	0.0755537
PD_2019	S-VLDL-FC	Tangential migration from the subventricular zone to the olfactory bulb	2025-01-12	8/17951	0.00533643	0.0755537
PD_2019	S-VLDL-FC	Camkk ampk signaling cascade	2025-01-12	9/17951	0.00600165	0.0755537
PD_2019	S-VLDL-FC	Diaphragm development	2025-01-12	9/17951	0.00600165	0.0755537
PD_2019	S-VLDL-FC	Positive regulation of early endosome to late endosome transport	2025-01-12	9/17951	0.00600165	0.0755537
PD_2019	S-VLDL-FC	Skeletal muscle organ development	2025-02-12	186/17951	0.00658269	0.0755537
PD_2019	S-VLDL-FC	Cellular response to manganese ion	2025-01-12	10/17951	0.00666646	0.0755537
PD_2019	S-VLDL-FC	Positive regulation of microglial cell activation	2025-01-12	10/17951	0.00666646	0.0755537
PD_2019	S-VLDL-FC	Regulation of er to golgi vesicle mediated transport	2025-01-12	10/17951	0.00666646	0.0755537
PD_2019	S-VLDL-FC	Regulation of secretion	2025-03-12	611/17951	0.00686007	0.0755537
PD_2019	S-VLDL-FC	Heparin biosynthetic process	2025-01-12	11/17951	0.00733086	0.0755537
PD_2019	S-VLDL-FC	Negative regulation of excitatory postsynaptic potential	2025-01-12	11/17951	0.00733086	0.0755537
PD_2019	S-VLDL-FC	Regulation of dopamine receptor signaling pathway	2025-01-12	11/17951	0.00733086	0.0755537
PD_2019	S-VLDL-FC	Regulation of transferase activity	2025-03-12	628/17951	0.00740173	0.0755537
PD_2019	S-VLDL-FC	Positive regulation of protein catabolic process	2025-02-12	204/17951	0.00786945	0.0755537
PD_2019	S-VLDL-FC	Response to reactive oxygen species	2025-02-12	205/17951	0.00794403	0.0755537
PD_2019	S-VLDL-FC	Branching morphogenesis of a nerve	2025-01-12	12/17951	0.00799485	0.0755537
PD_2019	S-VLDL-FC	Calmodulin dependent kinase signaling pathway	2025-01-12	12/17951	0.00799485	0.0755537
PD_2019	S-VLDL-FC	Cellular response to thyroid hormone stimulus	2025-01-12	12/17951	0.00799485	0.0755537
PD_2019	S-VLDL-FC	Dermatan sulfate proteoglycan metabolic process	2025-01-12	12/17951	0.00799485	0.0755537
PD_2019	S-VLDL-FC	Mitochondrial protein processing	2025-01-12	13/17951	0.00865844	0.0783428
PD_2019	S-VLDL-FC	Negative regulation of autophagosome assembly	2025-01-12	13/17951	0.00865844	0.0783428
PD_2019	S-VLDL-FC	Intracellular protein transport	2025-03-12	674/17951	0.0089944	0.079615
PD_2019	S-VLDL-FC	Positive regulation of receptor recycling	2025-01-12	14/17951	0.00932161	0.079615
PD_2019	S-VLDL-FC	Regulation of catalytic activity	2025-04-12	1373/17951	0.0102465	0.079615
PD_2019	S-VLDL-FC	Dendrite development	2025-02-12	238/17951	0.0105844	0.079615
PD_2019	S-VLDL-FC	Locomotory exploration behavior	2025-01-12	16/17951	0.0106468	0.079615
PD_2019	S-VLDL-FC	Positive regulation of nitric oxide synthase biosynthetic process	2025-01-12	16/17951	0.0106468	0.079615
PD_2019	S-VLDL-FC	Reactive oxygen species metabolic process	2025-02-12	239/17951	0.0106697	0.079615
PD_2019	S-VLDL-FC	Heparin metabolic process	2025-01-12	17/17951	0.0113087	0.079615
PD_2019	S-VLDL-FC	Positive regulation of protein kinase activity	2025-02-12	248/17951	0.0114519	0.079615
PD_2019	S-VLDL-FC	Positive regulation of neuroinflammatory response	2025-01-12	18/17951	0.0119703	0.079615
PD_2019	S-VLDL-FC	Regulation of hydrogen peroxide metabolic process	2025-01-12	18/17951	0.0119703	0.079615
PD_2019	S-VLDL-FC	Response to manganese ion	2025-01-12	18/17951	0.0119703	0.079615
PD_2019	S-VLDL-FC	Chondroitin sulfate biosynthetic process	2025-01-12	19/17951	0.0126314	0.079615
PD_2019	S-VLDL-FC	Mitochondrion distribution	2025-01-12	19/17951	0.0126314	0.079615
PD_2019	S-VLDL-FC	Regulation of early endosome to late endosome transport	2025-01-12	19/17951	0.0126314	0.079615
PD_2019	S-VLDL-FC	Regulation of synaptic vesicle endocytosis	2025-01-12	19/17951	0.0126314	0.079615
PD_2019	S-VLDL-FC	Regulation of protein serine threonine kinase activity	2025-02-12	264/17951	0.0129036	0.079615
PD_2019	S-VLDL-FC	Regulation of intracellular transport	2025-02-12	267/17951	0.0131844	0.079615
PD_2019	S-VLDL-FC	Negative regulation of endoplasmic reticulum stress induced intrinsic apoptotic signaling pathway	2025-01-12	20/17951	0.0132922	0.079615
PD_2019	S-VLDL-FC	Negative regulation of gtpase activity	2025-01-12	20/17951	0.0132922	0.079615
PD_2019	S-VLDL-FC	Nitric oxide synthase biosynthetic process	2025-01-12	20/17951	0.0132922	0.079615
PD_2019	S-VLDL-FC	Regulation of microglial cell activation	2025-01-12	20/17951	0.0132922	0.079615
PD_2019	S-VLDL-FC	Regulation of mitochondrial depolarization	2025-01-12	20/17951	0.0132922	0.079615
PD_2019	S-VLDL-FC	Regulation of protein kinase a signaling	2025-01-12	20/17951	0.0132922	0.079615
PD_2019	S-VLDL-FC	Positive regulation of protein tyrosine kinase activity	2025-01-12	21/17951	0.0139525	0.0810922
PD_2019	S-VLDL-FC	Late endosome to lysosome transport	2025-01-12	22/17951	0.0146124	0.0810922
PD_2019	S-VLDL-FC	Negative regulation of oxidoreductase activity	2025-01-12	22/17951	0.0146124	0.0810922
PD_2019	S-VLDL-FC	Rab protein signal transduction	2025-01-12	22/17951	0.0146124	0.0810922
PD_2019	S-VLDL-FC	Striatum development	2025-01-12	22/17951	0.0146124	0.0810922
PD_2019	S-VLDL-FC	Thyroid hormone generation	2025-01-12	23/17951	0.0152719	0.0810922
PD_2019	S-VLDL-FC	Positive regulation of kinase activity	2025-02-12	294/17951	0.0158319	0.0810922
PD_2019	S-VLDL-FC	Chondroitin sulfate proteoglycan biosynthetic process	2025-01-12	24/17951	0.0159311	0.0810922
PD_2019	S-VLDL-FC	Gtp metabolic process	2025-01-12	24/17951	0.0159311	0.0810922
PD_2019	S-VLDL-FC	Regulation of cell maturation	2025-01-12	24/17951	0.0159311	0.0810922
PD_2019	S-VLDL-FC	Response to thyroid hormone	2025-01-12	24/17951	0.0159311	0.0810922
PD_2019	S-VLDL-FC	Endosomal transport	2025-02-12	295/17951	0.0159341	0.0810922
PD_2019	S-VLDL-FC	Regulation of endocytosis	2025-02-12	298/17951	0.0162423	0.0810922
PD_2019	S-VLDL-FC	Decidualization	2025-01-12	25/17951	0.0165898	0.0810922
PD_2019	S-VLDL-FC	Mitochondrial depolarization	2025-01-12	25/17951	0.0165898	0.0810922
PD_2019	S-VLDL-FC	Regulation of receptor recycling	2025-01-12	25/17951	0.0165898	0.0810922
PD_2019	S-VLDL-FC	Golgi vesicle transport	2025-02-12	307/17951	0.0171824	0.0814998
PD_2019	S-VLDL-FC	Chondroitin sulfate metabolic process	2025-01-12	26/17951	0.0172481	0.0814998
PD_2019	S-VLDL-FC	Regulation of synaptic vesicle recycling	2025-01-12	26/17951	0.0172481	0.0814998
PD_2019	S-VLDL-FC	Subpallium development	2025-01-12	28/17951	0.0185635	0.0867514
PD_2019	S-VLDL-FC	Thyroid hormone metabolic process	2025-01-12	29/17951	0.0192206	0.0881383
PD_2019	S-VLDL-FC	Negative regulation of protein maturation	2025-01-12	30/17951	0.0198773	0.0881383
PD_2019	S-VLDL-FC	Positive regulation of macrophage activation	2025-01-12	30/17951	0.0198773	0.0881383
PD_2019	S-VLDL-FC	Regulation of mitochondrial fission	2025-01-12	30/17951	0.0198773	0.0881383
PD_2019	S-VLDL-FC	Regulation of protein stability	2025-02-12	332/17951	0.0199143	0.0881383
PD_2019	S-VLDL-FC	Chondroitin sulfate proteoglycan metabolic process	2025-01-12	31/17951	0.0205336	0.0881383
PD_2019	S-VLDL-FC	Hydrogen peroxide catabolic process	2025-01-12	31/17951	0.0205336	0.0881383
PD_2019	S-VLDL-FC	Regulation of endoplasmic reticulum stress induced intrinsic apoptotic signaling pathway	2025-01-12	32/17951	0.0211895	0.0881383
PD_2019	S-VLDL-FC	Regulation of lysosomal lumen ph	2025-01-12	32/17951	0.0211895	0.0881383
PD_2019	S-VLDL-FC	Replacement ossification	2025-01-12	32/17951	0.0211895	0.0881383
PD_2019	S-VLDL-FC	Export from cell	2025-03-12	927/17951	0.0212736	0.0881383
PD_2019	S-VLDL-FC	Heparan sulfate proteoglycan biosynthetic process	2025-01-12	33/17951	0.021845	0.0881383
PD_2019	S-VLDL-FC	Neuron projection arborization	2025-01-12	33/17951	0.021845	0.0881383
PD_2019	S-VLDL-FC	Plasma membrane fusion	2025-01-12	33/17951	0.021845	0.0881383
PD_2019	S-VLDL-FC	Exploration behavior	2025-01-12	34/17951	0.0225001	0.0881383
PD_2019	S-VLDL-FC	Intra golgi vesicle mediated transport	2025-01-12	34/17951	0.0225001	0.0881383
PD_2019	S-VLDL-FC	Negative regulation of catabolic process	2025-02-12	359/17951	0.0230584	0.0881383
PD_2019	S-VLDL-FC	Determination of adult lifespan	2025-01-12	35/17951	0.0231548	0.0881383
PD_2019	S-VLDL-FC	Maternal placenta development	2025-01-12	35/17951	0.0231548	0.0881383
PD_2019	S-VLDL-FC	Negative regulation of macroautophagy	2025-01-12	35/17951	0.0231548	0.0881383
PD_2019	S-VLDL-FC	Muscle organ development	2025-02-12	361/17951	0.0232992	0.0881383
PD_2019	S-VLDL-FC	Regulation of protein catabolic process	2025-02-12	362/17951	0.0234199	0.0881383
PD_2019	S-VLDL-FC	Positive regulation of transferase activity	2025-02-12	366/17951	0.0239056	0.089177
PD_2019	S-VLDL-FC	Positive regulation of cell morphogenesis	2025-01-12	37/17951	0.0244629	0.0904625
PD_2019	S-VLDL-FC	Secretion	2025-03-12	984/17951	0.0249001	0.0905177
PD_2019	S-VLDL-FC	Regulation of phosphorylation	2025-03-12	987/17951	0.0250999	0.0905177
PD_2019	S-VLDL-FC	Nucleotide sugar metabolic process	2025-01-12	38/17951	0.0251164	0.0905177
PD_2019	S-VLDL-FC	Olfactory lobe development	2025-01-12	39/17951	0.0257695	0.0920909
PD_2019	S-VLDL-FC	Protein catabolic process	2025-03-12	1004/17951	0.0262494	0.0921014
PD_2019	S-VLDL-FC	Dopamine receptor signaling pathway	2025-01-12	40/17951	0.0264222	0.0921014
PD_2019	S-VLDL-FC	Mitochondrial fission	2025-01-12	40/17951	0.0264222	0.0921014
PD_2019	S-VLDL-FC	Regulation of neuroinflammatory response	2025-01-12	41/17951	0.0270744	0.0934935
PD_2019	S-VLDL-FC	Amino sugar metabolic process	2025-01-12	42/17951	0.0277263	0.0934935
PD_2019	S-VLDL-FC	Golgi to plasma membrane protein transport	2025-01-12	42/17951	0.0277263	0.0934935
PD_2019	S-VLDL-FC	Synaptic vesicle transport	2025-01-12	42/17951	0.0277263	0.0934935
PD_2019	S-VLDL-FC	Animal organ morphogenesis	2025-03-12	1029/17951	0.0279923	0.0934935
PD_2019	S-VLDL-FC	Protein kinase a signaling	2025-01-12	43/17951	0.0283778	0.0934935
PD_2019	S-VLDL-FC	Response to oxidative stress	2025-02-12	404/17951	0.0287274	0.0934935
PD_2019	S-VLDL-FC	Regulation of synaptic vesicle exocytosis	2025-01-12	44/17951	0.0290289	0.0934935
PD_2019	S-VLDL-FC	Ventricular septum morphogenesis	2025-01-12	44/17951	0.0290289	0.0934935
PD_2019	S-VLDL-FC	Collagen catabolic process	2025-01-12	45/17951	0.0296796	0.0934935
PD_2019	S-VLDL-FC	Negative regulation of response to endoplasmic reticulum stress	2025-01-12	45/17951	0.0296796	0.0934935
PD_2019	S-VLDL-FC	Regulation of dendritic spine morphogenesis	2025-01-12	45/17951	0.0296796	0.0934935
PD_2019	S-VLDL-FC	Regulation of protein tyrosine kinase activity	2025-01-12	45/17951	0.0296796	0.0934935
PD_2019	S-VLDL-FC	Acute phase response	2025-01-12	47/17951	0.0309797	0.0941038
PD_2019	S-VLDL-FC	Negative regulation of organelle assembly	2025-01-12	47/17951	0.0309797	0.0941038
PD_2019	S-VLDL-FC	Negative regulation of reactive oxygen species metabolic process	2025-01-12	47/17951	0.0309797	0.0941038
PD_2019	S-VLDL-FC	Receptor recycling	2025-01-12	47/17951	0.0309797	0.0941038
PD_2019	S-VLDL-FC	Regulation of establishment of protein localization to mitochondrion	2025-01-12	47/17951	0.0309797	0.0941038
PD_2019	S-VLDL-FC	Neuron maturation	2025-01-12	48/17951	0.0316292	0.0945583
PD_2019	S-VLDL-FC	Regulation of membrane depolarization	2025-01-12	48/17951	0.0316292	0.0945583
PD_2019	S-VLDL-FC	Viral process	2025-02-12	427/17951	0.0318234	0.0945583
PD_2019	S-VLDL-FC	Modulation of excitatory postsynaptic potential	2025-01-12	49/17951	0.0322783	0.0945583
PD_2019	S-VLDL-FC	Regulation of autophagosome assembly	2025-01-12	49/17951	0.0322783	0.0945583
PD_2019	S-VLDL-FC	Vesicle mediated transport between endosomal compartments	2025-01-12	50/17951	0.0329269	0.0945583
PD_2019	S-VLDL-FC	Negative regulation of catalytic activity	2025-02-12	439/17951	0.0334902	0.0945583
PD_2019	S-VLDL-FC	Anterograde axonal transport	2025-01-12	51/17951	0.0335752	0.0945583
PD_2019	S-VLDL-FC	Negative regulation of intracellular transport	2025-01-12	51/17951	0.0335752	0.0945583
PD_2019	S-VLDL-FC	Positive regulation of protein binding	2025-01-12	51/17951	0.0335752	0.0945583
PD_2019	S-VLDL-FC	Viral transcription	2025-01-12	51/17951	0.0335752	0.0945583
PD_2019	S-VLDL-FC	Leukocyte activation involved in inflammatory response	2025-01-12	52/17951	0.0342231	0.0948187
PD_2019	S-VLDL-FC	Mitochondrion localization	2025-01-12	52/17951	0.0342231	0.0948187
PD_2019	S-VLDL-FC	Regulation of neuron projection development	2025-02-12	445/17951	0.0343366	0.0948187
PD_2019	S-VLDL-FC	Regulation of morphogenesis of a branching structure	2025-01-12	53/17951	0.0348706	0.0951396
PD_2019	S-VLDL-FC	Regulation of catabolic process	2025-03-12	1127/17951	0.0354297	0.0951396
PD_2019	S-VLDL-FC	Positive regulation of receptor mediated endocytosis	2025-01-12	54/17951	0.0355177	0.0951396
PD_2019	S-VLDL-FC	Regulation of neuroblast proliferation	2025-01-12	54/17951	0.0355177	0.0951396
PD_2019	S-VLDL-FC	Regulation of molecular function	2025-04-12	1984/17951	0.0355714	0.0951396
PD_2019	S-VLDL-FC	Hydrogen peroxide metabolic process	2025-01-12	55/17951	0.0361644	0.0961211
PD_2019	S-VLDL-FC	Regulation of cellular catabolic process	2025-02-12	462/17951	0.0367809	0.096631
PD_2019	S-VLDL-FC	Synaptic vesicle localization	2025-01-12	56/17951	0.0368107	0.096631
PD_2019	S-VLDL-FC	Regulation of phosphorus metabolic process	2025-03-12	1149/17951	0.0372319	0.097137
PD_2019	S-VLDL-FC	Glial cell activation	2025-01-12	58/17951	0.038102	0.0982024
PD_2019	S-VLDL-FC	Positive regulation of dna templated transcription elongation	2025-01-12	58/17951	0.038102	0.0982024
PD_2019	S-VLDL-FC	Maternal process involved in female pregnancy	2025-01-12	59/17951	0.0387471	0.0991237
PD_2019	S-VLDL-FC	Dendritic spine morphogenesis	2025-01-12	60/17951	0.0393918	0.0991237
PD_2019	S-VLDL-FC	Endochondral bone morphogenesis	2025-01-12	60/17951	0.0393918	0.0991237
PD_2019	S-VLDL-FC	Regulation of vacuole organization	2025-01-12	60/17951	0.0393918	0.0991237
PD_2019	S-VLDL-FC	Heart valve morphogenesis	2025-01-12	62/17951	0.0406801	0.099964
PD_2019	S-VLDL-FC	Regulation of macrophage activation	2025-01-12	62/17951	0.0406801	0.099964
PD_2019	S-VLDL-FC	Regulation of defense response to virus	2025-01-12	63/17951	0.0413236	0.099964
PD_2019	S-VLDL-FC	Response to catecholamine	2025-01-12	63/17951	0.0413236	0.099964
PD_2019	S-VLDL-FC	Synapse organization	2025-02-12	499/17951	0.0423311	0.099964
PD_2019	S-VLDL-FC	Forebrain cell migration	2025-01-12	65/17951	0.0426094	0.099964
PD_2019	S-VLDL-FC	Golgi to plasma membrane transport	2025-01-12	65/17951	0.0426094	0.099964
PD_2019	S-VLDL-FC	Intrinsic apoptotic signaling pathway in response to endoplasmic reticulum stress	2025-01-12	65/17951	0.0426094	0.099964
PD_2019	S-VLDL-FC	Proteoglycan biosynthetic process	2025-01-12	65/17951	0.0426094	0.099964
PD_2019	S-VLDL-FC	Regulation of dendrite morphogenesis	2025-01-12	65/17951	0.0426094	0.099964
PD_2019	S-VLDL-FC	Regulation of anatomical structure size	2025-02-12	502/17951	0.0427946	0.099964
PD_2019	S-VLDL-FC	Small gtpase mediated signal transduction	2025-02-12	502/17951	0.0427946	0.099964
PD_2019	S-VLDL-FC	Establishment of protein localization to plasma membrane	2025-01-12	66/17951	0.0432518	0.099964
PD_2019	S-VLDL-FC	Polysaccharide biosynthetic process	2025-01-12	66/17951	0.0432518	0.099964
PD_2019	S-VLDL-FC	Regulation of oxidoreductase activity	2025-01-12	66/17951	0.0432518	0.099964
PD_2019	S-VLDL-FC	Axonal transport	2025-01-12	67/17951	0.0438937	0.100899
PD_2019	S-VLDL-FC	Regulation of protein modification process	2025-03-12	1231/17951	0.044375	0.101457
PD_2019	S-VLDL-FC	Response to inorganic substance	2025-02-12	515/17951	0.0448258	0.10162
PD_2019	S-VLDL-FC	Positive regulation of protein metabolic process	2025-03-12	1237/17951	0.0449239	0.10162
PD_2019	S-VLDL-FC	Regulation of protein maturation	2025-01-12	69/17951	0.0451764	0.10165
PD_2019	S-VLDL-FC	Negative regulation of protein binding	2025-01-12	70/17951	0.0458171	0.102549
PD_2019	S-VLDL-FC	Receptor metabolic process	2025-01-12	72/17951	0.0470974	0.104107
PD_2019	S-VLDL-FC	Skeletal system development	2025-02-12	531/17951	0.0473757	0.104107
PD_2019	S-VLDL-FC	Cardiac septum morphogenesis	2025-01-12	73/17951	0.047737	0.104107
PD_2019	S-VLDL-FC	Protein autoubiquitination	2025-01-12	73/17951	0.047737	0.104107
PD_2019	S-VLDL-FC	Regulation of mitochondrial membrane potential	2025-01-12	73/17951	0.047737	0.104107
PD_2019	S-VLDL-FC	Heart valve development	2025-01-12	74/17951	0.0483762	0.104962
PD_2019	S-VLDL-FC	Ventricular septum development	2025-01-12	75/17951	0.049015	0.105808
PD_2019	S-VLDL-FC	Aminoglycan biosynthetic process	2025-01-12	76/17951	0.0496533	0.106645
PD_2019	S-VLDL-FC	Regulation of synaptic transmission glutamatergic	2025-01-12	77/17951	0.0502913	0.106972
PD_2019	S-VLDL-FC	Positive regulation of proteasomal ubiquitin dependent protein catabolic process	2025-01-12	78/17951	0.0509289	0.106972
PD_2019	S-VLDL-FC	Regulation of axon extension	2025-01-12	78/17951	0.0509289	0.106972
PD_2019	S-VLDL-FC	Axo dendritic transport	2025-01-12	79/17951	0.0515662	0.106972
PD_2019	S-VLDL-FC	Protein localization to endoplasmic reticulum	2025-01-12	79/17951	0.0515662	0.106972
PD_2019	S-VLDL-FC	Regulation of cyclin dependent protein kinase activity	2025-01-12	79/17951	0.0515662	0.106972
PD_2019	S-VLDL-FC	Regulation of protein targeting	2025-01-12	79/17951	0.0515662	0.106972
PD_2019	S-VLDL-FC	Positive regulation of map kinase activity	2025-01-12	81/17951	0.0528394	0.109081
PD_2019	S-VLDL-FC	Neuroblast proliferation	2025-01-12	83/17951	0.0541111	0.110339
PD_2019	S-VLDL-FC	Synaptic vesicle recycling	2025-01-12	83/17951	0.0541111	0.110339
PD_2019	S-VLDL-FC	Neuroinflammatory response	2025-01-12	84/17951	0.0547463	0.110339
PD_2019	S-VLDL-FC	Regulation of neurotransmitter secretion	2025-01-12	84/17951	0.0547463	0.110339
PD_2019	S-VLDL-FC	Regulation of response to endoplasmic reticulum stress	2025-01-12	84/17951	0.0547463	0.110339
PD_2019	S-VLDL-FC	Cell morphogenesis involved in neuron differentiation	2025-02-12	586/17951	0.0565459	0.113103
PD_2019	S-VLDL-FC	Fibroblast growth factor receptor signaling pathway	2025-01-12	87/17951	0.0566497	0.113103
PD_2019	S-VLDL-FC	Intracellular transport	2025-03-12	1368/17951	0.0577912	0.114557
PD_2019	S-VLDL-FC	Proteoglycan metabolic process	2025-01-12	89/17951	0.0579167	0.114557
PD_2019	S-VLDL-FC	Mucopolysaccharide metabolic process	2025-01-12	91/17951	0.0591821	0.116518
PD_2019	S-VLDL-FC	Membrane depolarization	2025-01-12	93/17951	0.060446	0.117153
PD_2019	S-VLDL-FC	Phosphorylation	2025-03-12	1394/17951	0.0605432	0.117153
PD_2019	S-VLDL-FC	Endomembrane system organization	2025-02-12	611/17951	0.0609121	0.117153
PD_2019	S-VLDL-FC	Negative regulation of autophagy	2025-01-12	94/17951	0.0610774	0.117153
PD_2019	S-VLDL-FC	Spliceosomal complex assembly	2025-01-12	94/17951	0.0610774	0.117153
PD_2019	S-VLDL-FC	Positive regulation of phosphorylation	2025-02-12	615/17951	0.0616217	0.117153
PD_2019	S-VLDL-FC	Neuron projection organization	2025-01-12	95/17951	0.0617083	0.117153
PD_2019	S-VLDL-FC	Regulation of extent of cell growth	2025-01-12	95/17951	0.0617083	0.117153
PD_2019	S-VLDL-FC	Synaptic vesicle exocytosis	2025-01-12	97/17951	0.0629691	0.117505
PD_2019	S-VLDL-FC	Cellular oxidant detoxification	2025-01-12	98/17951	0.0635989	0.117505
PD_2019	S-VLDL-FC	Regulation of calcium mediated signaling	2025-01-12	98/17951	0.0635989	0.117505
PD_2019	S-VLDL-FC	Response to hydrogen peroxide	2025-01-12	98/17951	0.0635989	0.117505
PD_2019	S-VLDL-FC	Protein transport	2025-03-12	1424/17951	0.0637988	0.117505
PD_2019	S-VLDL-FC	Dendritic spine development	2025-01-12	99/17951	0.0642283	0.117505
PD_2019	S-VLDL-FC	Bone morphogenesis	2025-01-12	100/17951	0.0648573	0.117505
PD_2019	S-VLDL-FC	Kidney morphogenesis	2025-01-12	100/17951	0.0648573	0.117505
PD_2019	S-VLDL-FC	Regulation of dendrite development	2025-01-12	100/17951	0.0648573	0.117505
PD_2019	S-VLDL-FC	Regulation of dna templated transcription elongation	2025-01-12	100/17951	0.0648573	0.117505
PD_2019	S-VLDL-FC	Positive regulation of catabolic process	2025-02-12	635/17951	0.0652141	0.117505
PD_2019	S-VLDL-FC	Regulation of neurotransmitter transport	2025-01-12	101/17951	0.0654859	0.117505
PD_2019	S-VLDL-FC	Viral gene expression	2025-01-12	101/17951	0.0654859	0.117505
PD_2019	S-VLDL-FC	Endoplasmic reticulum organization	2025-01-12	102/17951	0.0661142	0.117575
PD_2019	S-VLDL-FC	Organonitrogen compound catabolic process	2025-03-12	1448/17951	0.0664646	0.117575
PD_2019	S-VLDL-FC	Regulation of neural precursor cell proliferation	2025-01-12	103/17951	0.066742	0.117575
PD_2019	S-VLDL-FC	Positive regulation of ubiquitin dependent protein catabolic process	2025-01-12	104/17951	0.0673695	0.117575
PD_2019	S-VLDL-FC	Regulation of ph	2025-01-12	104/17951	0.0673695	0.117575
PD_2019	S-VLDL-FC	Axon extension	2025-01-12	106/17951	0.0686233	0.117575
PD_2019	S-VLDL-FC	Peptidyl threonine modification	2025-01-12	106/17951	0.0686233	0.117575
PD_2019	S-VLDL-FC	Positive regulation of protein ubiquitination	2025-01-12	106/17951	0.0686233	0.117575
PD_2019	S-VLDL-FC	Protein targeting to mitochondrion	2025-01-12	106/17951	0.0686233	0.117575
PD_2019	S-VLDL-FC	Retrograde transport endosome to golgi	2025-01-12	106/17951	0.0686233	0.117575
PD_2019	S-VLDL-FC	Collagen metabolic process	2025-01-12	107/17951	0.0692496	0.117575
PD_2019	S-VLDL-FC	Regulation of postsynapse organization	2025-01-12	107/17951	0.0692496	0.117575
PD_2019	S-VLDL-FC	Acute inflammatory response	2025-01-12	108/17951	0.0698755	0.117575
PD_2019	S-VLDL-FC	Positive regulation of binding	2025-01-12	108/17951	0.0698755	0.117575
PD_2019	S-VLDL-FC	Cardiac septum development	2025-01-12	109/17951	0.0705011	0.117575
PD_2019	S-VLDL-FC	Negative regulation of binding	2025-01-12	109/17951	0.0705011	0.117575
PD_2019	S-VLDL-FC	Positive regulation of proteasomal protein catabolic process	2025-01-12	109/17951	0.0705011	0.117575
PD_2019	S-VLDL-FC	Synaptic transmission glutamatergic	2025-01-12	109/17951	0.0705011	0.117575
PD_2019	S-VLDL-FC	Macromolecule catabolic process	2025-03-12	1486/17951	0.0707959	0.117605
PD_2019	S-VLDL-FC	Post golgi vesicle mediated transport	2025-01-12	110/17951	0.0711262	0.117694
PD_2019	S-VLDL-FC	Cell projection morphogenesis	2025-02-12	670/17951	0.0716739	0.117811
PD_2019	S-VLDL-FC	Polysaccharide metabolic process	2025-01-12	111/17951	0.071751	0.117811
PD_2019	S-VLDL-FC	Lytic vacuole organization	2025-01-12	112/17951	0.0723754	0.117926
PD_2019	S-VLDL-FC	Macrophage activation	2025-01-12	112/17951	0.0723754	0.117926
PD_2019	S-VLDL-FC	Negative regulation of intrinsic apoptotic signaling pathway	2025-01-12	113/17951	0.0729994	0.118038
PD_2019	S-VLDL-FC	Positive regulation of canonical wnt signaling pathway	2025-01-12	113/17951	0.0729994	0.118038
PD_2019	S-VLDL-FC	Positive regulation of tumor necrosis factor superfamily cytokine production	2025-01-12	114/17951	0.073623	0.118229
PD_2019	S-VLDL-FC	Nucleobase containing small molecule metabolic process	2025-02-12	681/17951	0.0737481	0.118229
PD_2019	S-VLDL-FC	Chemical synaptic transmission postsynaptic	2025-01-12	115/17951	0.0742462	0.118229
PD_2019	S-VLDL-FC	Phenol containing compound metabolic process	2025-01-12	115/17951	0.0742462	0.118229
PD_2019	S-VLDL-FC	Regulation of cell projection organization	2025-02-12	685/17951	0.0745074	0.118229
PD_2019	S-VLDL-FC	Regulation of regulated secretory pathway	2025-01-12	116/17951	0.074869	0.118361
PD_2019	S-VLDL-FC	Positive regulation of phosphorus metabolic process	2025-02-12	693/17951	0.0760341	0.119757
PD_2019	S-VLDL-FC	Regulation of nervous system process	2025-01-12	120/17951	0.0773566	0.121391
PD_2019	S-VLDL-FC	Endocytosis	2025-02-12	703/17951	0.0779574	0.121469
PD_2019	S-VLDL-FC	Regulation of receptor mediated endocytosis	2025-01-12	121/17951	0.0779775	0.121469
PD_2019	S-VLDL-FC	Aminoglycan metabolic process	2025-01-12	122/17951	0.0785981	0.121989
PD_2019	S-VLDL-FC	Vesicle mediated transport	2025-03-12	1561/17951	0.079735	0.122198
PD_2019	S-VLDL-FC	Regulation of protein binding	2025-01-12	124/17951	0.079838	0.122198
PD_2019	S-VLDL-FC	Response to fibroblast growth factor	2025-01-12	124/17951	0.079838	0.122198
PD_2019	S-VLDL-FC	Muscle structure development	2025-02-12	715/17951	0.0802868	0.122198
PD_2019	S-VLDL-FC	Autophagosome organization	2025-01-12	125/17951	0.0804574	0.122198
PD_2019	S-VLDL-FC	Positive regulation of protein serine threonine kinase activity	2025-01-12	125/17951	0.0804574	0.122198
PD_2019	S-VLDL-FC	Cardiac chamber morphogenesis	2025-01-12	128/17951	0.0823133	0.123256
PD_2019	S-VLDL-FC	Cardiac ventricle development	2025-01-12	128/17951	0.0823133	0.123256
PD_2019	S-VLDL-FC	Protein localization to mitochondrion	2025-01-12	128/17951	0.0823133	0.123256
PD_2019	S-VLDL-FC	Regulation of proteasomal ubiquitin dependent protein catabolic process	2025-01-12	128/17951	0.0823133	0.123256
PD_2019	S-VLDL-FC	Negative regulation of neuron projection development	2025-01-12	129/17951	0.0829311	0.123313
PD_2019	S-VLDL-FC	Positive regulation of post translational protein modification	2025-01-12	129/17951	0.0829311	0.123313
PD_2019	S-VLDL-FC	Negative regulation of molecular function	2025-02-12	735/17951	0.08422	0.124793
PD_2019	S-VLDL-FC	Positive regulation of proteolysis involved in protein catabolic process	2025-01-12	132/17951	0.0847825	0.12519
PD_2019	S-VLDL-FC	Regulation of map kinase activity	2025-01-12	133/17951	0.0853988	0.12527
PD_2019	S-VLDL-FC	Cellular response to toxic substance	2025-01-12	134/17951	0.0860148	0.12527
PD_2019	S-VLDL-FC	Dna templated transcription elongation	2025-01-12	134/17951	0.0860148	0.12527
PD_2019	S-VLDL-FC	Negative regulation of establishment of protein localization	2025-01-12	134/17951	0.0860148	0.12527
PD_2019	S-VLDL-FC	Positive regulation of protein modification process	2025-02-12	753/17951	0.0878129	0.127453
PD_2019	S-VLDL-FC	Lysosomal transport	2025-01-12	138/17951	0.0884748	0.127976
PD_2019	S-VLDL-FC	Regulation of transport	2025-03-12	1633/17951	0.088792	0.127994
PD_2019	S-VLDL-FC	Endoplasmic reticulum to golgi vesicle mediated transport	2025-01-12	139/17951	0.0890889	0.127994
PD_2019	S-VLDL-FC	Positive regulation of intracellular transport	2025-01-12	140/17951	0.0897026	0.128442
PD_2019	S-VLDL-FC	Proteolysis involved in protein catabolic process	2025-02-12	765/17951	0.0902353	0.128771
PD_2019	S-VLDL-FC	Cell junction organization	2025-02-12	773/17951	0.091862	0.130632
PD_2019	S-VLDL-FC	Cytosolic transport	2025-01-12	144/17951	0.0921535	0.130632
PD_2019	S-VLDL-FC	Rho protein signal transduction	2025-01-12	147/17951	0.0939877	0.13275
PD_2019	S-VLDL-FC	Neurotransmitter secretion	2025-01-12	148/17951	0.0945984	0.13275
PD_2019	S-VLDL-FC	Regulation of postsynaptic membrane potential	2025-01-12	148/17951	0.0945984	0.13275
PD_2019	S-VLDL-FC	Positive regulation of wnt signaling pathway	2025-01-12	149/17951	0.0952087	0.13275
PD_2019	S-VLDL-FC	Regulation of mitochondrion organization	2025-01-12	149/17951	0.0952087	0.13275
PD_2019	S-VLDL-FC	Placenta development	2025-01-12	151/17951	0.0964281	0.134011
PD_2019	S-VLDL-FC	Cellular response to reactive oxygen species	2025-01-12	154/17951	0.0982544	0.135662
PD_2019	S-VLDL-FC	Positive regulation of inflammatory response	2025-01-12	154/17951	0.0982544	0.135662
PD_2019	S-VLDL-FC	Establishment of protein localization	2025-03-12	1711/17951	0.0991115	0.136403
PD_2019	S-VLDL-FC	Golgi organization	2025-01-12	157/17951	0.100077	0.136846
PD_2019	S-VLDL-FC	Vesicle mediated transport to the plasma membrane	2025-01-12	157/17951	0.100077	0.136846
PD_2019	S-VLDL-FC	Positive regulation of peptidyl tyrosine phosphorylation	2025-01-12	158/17951	0.100684	0.137235
PD_2019	S-VLDL-FC	Positive regulation of autophagy	2025-01-12	159/17951	0.101291	0.137621
PD_2019	S-VLDL-FC	Response to endogenous stimulus	2025-03-12	1735/17951	0.10239	0.138671
PD_2019	S-VLDL-FC	Detoxification	2025-01-12	163/17951	0.103713	0.139945
PD_2019	S-VLDL-FC	Neuron projection extension	2025-01-12	164/17951	0.104318	0.139945
PD_2019	S-VLDL-FC	Symbiont entry into host	2025-01-12	164/17951	0.104318	0.139945
PD_2019	S-VLDL-FC	Positive regulation of transport	2025-02-12	844/17951	0.106692	0.140449
PD_2019	S-VLDL-FC	Import into nucleus	2025-01-12	168/17951	0.106733	0.140449
PD_2019	S-VLDL-FC	Regulation of ubiquitin dependent protein catabolic process	2025-01-12	168/17951	0.106733	0.140449
PD_2019	S-VLDL-FC	Regulation of cell development	2025-02-12	845/17951	0.106906	0.140449
PD_2019	S-VLDL-FC	Positive regulation of catalytic activity	2025-02-12	846/17951	0.10712	0.140449
PD_2019	S-VLDL-FC	Peptidyl amino acid modification	2025-02-12	847/17951	0.107334	0.140449
PD_2019	S-VLDL-FC	Cardiac chamber development	2025-01-12	169/17951	0.107335	0.140449
PD_2019	S-VLDL-FC	Neural precursor cell proliferation	2025-01-12	169/17951	0.107335	0.140449
PD_2019	S-VLDL-FC	Plasma membrane organization	2025-01-12	170/17951	0.107938	0.140571
PD_2019	S-VLDL-FC	Biological process involved in interspecies interaction between organisms	2025-03-12	1780/17951	0.108664	0.140571
PD_2019	S-VLDL-FC	Regulation of defense response	2025-02-12	855/17951	0.10905	0.140571
PD_2019	S-VLDL-FC	Sulfur compound biosynthetic process	2025-01-12	172/17951	0.109141	0.140571
PD_2019	S-VLDL-FC	Cellular response to starvation	2025-01-12	173/17951	0.109743	0.140571
PD_2019	S-VLDL-FC	Jnk cascade	2025-01-12	173/17951	0.109743	0.140571
PD_2019	S-VLDL-FC	Vacuolar transport	2025-01-12	173/17951	0.109743	0.140571
PD_2019	S-VLDL-FC	Regulation of cell size	2025-01-12	175/17951	0.110944	0.141683
PD_2019	S-VLDL-FC	Negative regulation of cell projection organization	2025-01-12	183/17951	0.115735	0.147359
PD_2019	S-VLDL-FC	Regulation of macroautophagy	2025-01-12	184/17951	0.116332	0.147677
PD_2019	S-VLDL-FC	Membrane fusion	2025-01-12	186/17951	0.117526	0.148748
PD_2019	S-VLDL-FC	Regulation of anatomical structure morphogenesis	2025-02-12	902/17951	0.119291	0.149923
PD_2019	S-VLDL-FC	Regulation of intrinsic apoptotic signaling pathway	2025-01-12	189/17951	0.119313	0.149923
PD_2019	S-VLDL-FC	Inflammatory response	2025-02-12	903/17951	0.119512	0.149923
PD_2019	S-VLDL-FC	Protein autophosphorylation	2025-01-12	190/17951	0.119908	0.149978
PD_2019	S-VLDL-FC	Regulation of proteasomal protein catabolic process	2025-01-12	191/17951	0.120503	0.15014
PD_2019	S-VLDL-FC	Cellular modified amino acid metabolic process	2025-01-12	192/17951	0.121097	0.15014
PD_2019	S-VLDL-FC	Regulation of neuron differentiation	2025-01-12	192/17951	0.121097	0.15014
PD_2019	S-VLDL-FC	Regulation of protein ubiquitination	2025-01-12	196/17951	0.12347	0.152195
PD_2019	S-VLDL-FC	Tumor necrosis factor superfamily cytokine production	2025-01-12	196/17951	0.12347	0.152195
PD_2019	S-VLDL-FC	Negative regulation of hydrolase activity	2025-01-12	197/17951	0.124063	0.152483
PD_2019	S-VLDL-FC	Import into cell	2025-02-12	926/17951	0.124621	0.152728
PD_2019	S-VLDL-FC	Postsynapse organization	2025-01-12	201/17951	0.126429	0.153858
PD_2019	S-VLDL-FC	Defense response	2025-03-12	1902/17951	0.126477	0.153858
PD_2019	S-VLDL-FC	Nitrogen compound transport	2025-03-12	1903/17951	0.126628	0.153858
PD_2019	S-VLDL-FC	Biological process involved in interaction with host	2025-01-12	204/17951	0.128199	0.154882
PD_2019	S-VLDL-FC	Locomotory behavior	2025-01-12	204/17951	0.128199	0.154882
PD_2019	S-VLDL-FC	Cytoskeleton dependent intracellular transport	2025-01-12	205/17951	0.128789	0.155153
PD_2019	S-VLDL-FC	Morphogenesis of a branching structure	2025-01-12	207/17951	0.129967	0.155519
PD_2019	S-VLDL-FC	Carbohydrate biosynthetic process	2025-01-12	208/17951	0.130555	0.155519
PD_2019	S-VLDL-FC	Cartilage development	2025-01-12	208/17951	0.130555	0.155519
PD_2019	S-VLDL-FC	Cell maturation	2025-01-12	208/17951	0.130555	0.155519
PD_2019	S-VLDL-FC	Neurotransmitter transport	2025-01-12	210/17951	0.131731	0.156481
PD_2019	S-VLDL-FC	Response to starvation	2025-01-12	214/17951	0.134078	0.157968
PD_2019	S-VLDL-FC	Bone development	2025-01-12	216/17951	0.135249	0.157968
PD_2019	S-VLDL-FC	Cellular response to inorganic substance	2025-01-12	216/17951	0.135249	0.157968
PD_2019	S-VLDL-FC	Multi multicellular organism process	2025-01-12	216/17951	0.135249	0.157968
PD_2019	S-VLDL-FC	Microtubule based transport	2025-01-12	217/17951	0.135834	0.157968
PD_2019	S-VLDL-FC	Regulation of peptidyl tyrosine phosphorylation	2025-01-12	217/17951	0.135834	0.157968
PD_2019	S-VLDL-FC	Establishment of localization in cell	2025-03-12	1966/17951	0.136268	0.157968
PD_2019	S-VLDL-FC	Negative regulation of protein localization	2025-01-12	218/17951	0.136419	0.157968
PD_2019	S-VLDL-FC	Multicellular organismal reproductive process	2025-02-12	980/17951	0.136839	0.157968
PD_2019	S-VLDL-FC	Vesicle localization	2025-01-12	219/17951	0.137003	0.157968
PD_2019	S-VLDL-FC	Cell morphogenesis	2025-02-12	981/17951	0.137068	0.157968
PD_2019	S-VLDL-FC	Protein stabilization	2025-01-12	220/17951	0.137587	0.158137
PD_2019	S-VLDL-FC	Regulation of cellular localization	2025-02-12	988/17951	0.138675	0.158957
PD_2019	S-VLDL-FC	Positive regulation of cellular catabolic process	2025-01-12	224/17951	0.13992	0.159525
PD_2019	S-VLDL-FC	Respiratory system development	2025-01-12	224/17951	0.13992	0.159525
PD_2019	S-VLDL-FC	Developmental cell growth	2025-01-12	226/17951	0.141084	0.159568
PD_2019	S-VLDL-FC	Regulated exocytosis	2025-01-12	226/17951	0.141084	0.159568
PD_2019	S-VLDL-FC	Vesicle mediated transport in synapse	2025-01-12	226/17951	0.141084	0.159568
PD_2019	S-VLDL-FC	Calcium mediated signaling	2025-01-12	228/17951	0.142246	0.160068
PD_2019	S-VLDL-FC	Regulation of binding	2025-01-12	229/17951	0.142827	0.160068
PD_2019	S-VLDL-FC	Regulation of proteolysis involved in protein catabolic process	2025-01-12	229/17951	0.142827	0.160068
PD_2019	S-VLDL-FC	Negative regulation of proteolysis	2025-01-12	230/17951	0.143408	0.160068
PD_2019	S-VLDL-FC	Skeletal system morphogenesis	2025-01-12	230/17951	0.143408	0.160068
PD_2019	S-VLDL-FC	Developmental growth involved in morphogenesis	2025-01-12	232/17951	0.144567	0.16094
PD_2019	S-VLDL-FC	Developmental process involved in reproduction	2025-02-12	1018/17951	0.145612	0.16168
PD_2019	S-VLDL-FC	Protein rna complex organization	2025-01-12	237/17951	0.14746	0.163306
PD_2019	S-VLDL-FC	Vacuole organization	2025-01-12	239/17951	0.148615	0.164157
PD_2019	S-VLDL-FC	Hormone metabolic process	2025-01-12	241/17951	0.149768	0.165003
PD_2019	S-VLDL-FC	Cellular response to nutrient levels	2025-01-12	242/17951	0.150345	0.165177
PD_2019	S-VLDL-FC	Negative regulation of apoptotic signaling pathway	2025-01-12	244/17951	0.151496	0.165177
PD_2019	S-VLDL-FC	Protein processing	2025-01-12	245/17951	0.152071	0.165177
PD_2019	S-VLDL-FC	Regulation of post translational protein modification	2025-01-12	245/17951	0.152071	0.165177
PD_2019	S-VLDL-FC	Myeloid leukocyte activation	2025-01-12	246/17951	0.152645	0.165177
PD_2019	S-VLDL-FC	Positive regulation of neurogenesis	2025-01-12	246/17951	0.152645	0.165177
PD_2019	S-VLDL-FC	Regulation of cell morphogenesis	2025-01-12	246/17951	0.152645	0.165177
PD_2019	S-VLDL-FC	Potassium ion transport	2025-01-12	247/17951	0.15322	0.165377
PD_2019	S-VLDL-FC	Regulation of organelle assembly	2025-01-12	251/17951	0.155513	0.167428
PD_2019	S-VLDL-FC	Cellular response to oxidative stress	2025-01-12	254/17951	0.15723	0.168849
PD_2019	S-VLDL-FC	Protein containing complex disassembly	2025-01-12	258/17951	0.159514	0.17044
PD_2019	S-VLDL-FC	Regulation of synapse structure or activity	2025-01-12	258/17951	0.159514	0.17044
PD_2019	S-VLDL-FC	Receptor mediated endocytosis	2025-01-12	265/17951	0.163497	0.173991
PD_2019	S-VLDL-FC	Peptidyl tyrosine modification	2025-01-12	266/17951	0.164064	0.173991
PD_2019	S-VLDL-FC	Response to toxic substance	2025-01-12	266/17951	0.164064	0.173991
PD_2019	S-VLDL-FC	Response to endoplasmic reticulum stress	2025-01-12	267/17951	0.164631	0.174158
PD_2019	S-VLDL-FC	Nucleoside triphosphate metabolic process	2025-01-12	269/17951	0.165765	0.174922
PD_2019	S-VLDL-FC	Regulation of canonical wnt signaling pathway	2025-01-12	270/17951	0.166331	0.175066
PD_2019	S-VLDL-FC	Heart morphogenesis	2025-01-12	271/17951	0.166897	0.175066
PD_2019	S-VLDL-FC	Carbohydrate derivative metabolic process	2025-02-12	1109/17951	0.167136	0.175066
PD_2019	S-VLDL-FC	Anatomical structure maturation	2025-01-12	273/17951	0.168027	0.175567
PD_2019	S-VLDL-FC	Regulation of gtpase activity	2025-01-12	276/17951	0.16972	0.176902
PD_2019	S-VLDL-FC	Telencephalon development	2025-01-12	278/17951	0.170847	0.177641
PD_2019	S-VLDL-FC	Establishment of protein localization to membrane	2025-01-12	279/17951	0.17141	0.177792
PD_2019	S-VLDL-FC	Regulation of response to external stimulus	2025-02-12	1130/17951	0.172196	0.178171
PD_2019	S-VLDL-FC	Positive regulation of cellular component organization	2025-02-12	1132/17951	0.172679	0.178237
PD_2019	S-VLDL-FC	Cell cell adhesion via plasma membrane adhesion molecules	2025-01-12	282/17951	0.173097	0.178237
PD_2019	S-VLDL-FC	Peptidyl serine modification	2025-01-12	283/17951	0.173659	0.178383
PD_2019	S-VLDL-FC	Cellular catabolic process	2025-02-12	1142/17951	0.175101	0.179246
PD_2019	S-VLDL-FC	Protein localization to plasma membrane	2025-01-12	286/17951	0.175342	0.179246
PD_2019	S-VLDL-FC	Connective tissue development	2025-01-12	290/17951	0.17758	0.181099
PD_2019	S-VLDL-FC	Neuron development	2025-02-12	1159/17951	0.179233	0.182347
PD_2019	S-VLDL-FC	Positive regulation of molecular function	2025-02-12	1165/17951	0.180696	0.183195
PD_2019	S-VLDL-FC	Positive regulation of nervous system development	2025-01-12	296/17951	0.180928	0.183195
PD_2019	S-VLDL-FC	Negative regulation of phosphorylation	2025-01-12	311/17951	0.189242	0.190809
PD_2019	S-VLDL-FC	Defense response to virus	2025-01-12	312/17951	0.189794	0.190809
PD_2019	S-VLDL-FC	Protein localization to nucleus	2025-01-12	312/17951	0.189794	0.190809
PD_2019	S-VLDL-FC	Biological process involved in symbiotic interaction	2025-01-12	314/17951	0.190896	0.191465
PD_2019	S-VLDL-FC	Regulation of developmental growth	2025-01-12	316/17951	0.191997	0.192115
PD_2019	S-VLDL-FC	Intrinsic apoptotic signaling pathway	2025-01-12	319/17951	0.193645	0.19331
PD_2019	S-VLDL-FC	Cellular response to chemical stress	2025-01-12	320/17951	0.194194	0.193404
PD_2019	S-VLDL-FC	Viral life cycle	2025-01-12	321/17951	0.194742	0.193497
PD_2019	S-VLDL-FC	Canonical wnt signaling pathway	2025-01-12	326/17951	0.197479	0.19539
PD_2019	S-VLDL-FC	Glycoprotein biosynthetic process	2025-01-12	327/17951	0.198026	0.19539
PD_2019	S-VLDL-FC	Sulfur compound metabolic process	2025-01-12	327/17951	0.198026	0.19539
PD_2019	S-VLDL-FC	Protein targeting	2025-01-12	329/17951	0.199118	0.196012
PD_2019	S-VLDL-FC	Positive regulation of transcription by rna polymerase ii	2025-02-12	1242/17951	0.199663	0.196095
PD_2019	S-VLDL-FC	Renal system development	2025-01-12	331/17951	0.200208	0.196178
PD_2019	S-VLDL-FC	Nuclear transport	2025-01-12	333/17951	0.201297	0.196791
PD_2019	S-VLDL-FC	Positive regulation of proteolysis	2025-01-12	337/17951	0.203471	0.19763
PD_2019	S-VLDL-FC	Rna splicing via transesterification reactions	2025-01-12	337/17951	0.203471	0.19763
PD_2019	S-VLDL-FC	Defense response to bacterium	2025-01-12	338/17951	0.204014	0.19763
PD_2019	S-VLDL-FC	External encapsulating structure organization	2025-01-12	338/17951	0.204014	0.19763
PD_2019	S-VLDL-FC	Developmental maturation	2025-01-12	340/17951	0.205098	0.198229
PD_2019	S-VLDL-FC	Defense response to other organism	2025-02-12	1268/17951	0.206139	0.198784
PD_2019	S-VLDL-FC	Regulation of wnt signaling pathway	2025-01-12	344/17951	0.207263	0.199414
PD_2019	XL-HDL-FC	Dermatan sulfate proteoglycan metabolic process	2025-02-16	12/17951	4.89039e-05	0.0193556
PD_2019	XL-HDL-FC	Heparin metabolic process	2025-02-16	17/17951	0.00010051	0.0198904
PD_2019	XL-HDL-FC	Carbohydrate metabolic process	2025-04-16	571/17951	0.00135896	0.131684
PD_2019	XL-HDL-FC	Proteoglycan metabolic process	2025-02-16	89/17951	0.00278784	0.131684
PD_2019	XL-HDL-FC	Mucopolysaccharide metabolic process	2025-02-16	91/17951	0.00291225	0.131684
PD_2019	XL-HDL-FC	Polysaccharide metabolic process	2025-02-16	111/17951	0.00429688	0.131684
PD_2019	XL-HDL-FC	Intracellular magnesium ion homeostasis	2025-01-16	5/17951	0.00444913	0.131684
PD_2019	XL-HDL-FC	Prolactin secretion	2025-01-16	5/17951	0.00444913	0.131684
PD_2019	XL-HDL-FC	Aminoglycan metabolic process	2025-02-16	122/17951	0.00516542	0.131684
PD_2019	XL-HDL-FC	Mast cell differentiation	2025-01-16	6/17951	0.00533673	0.131684
PD_2019	XL-HDL-FC	Positive regulation of artery morphogenesis	2025-01-16	6/17951	0.00533673	0.131684
PD_2019	XL-HDL-FC	Cellular response to magnesium ion	2025-01-16	7/17951	0.00622359	0.131684
PD_2019	XL-HDL-FC	Synaptic vesicle uncoating	2025-01-16	7/17951	0.00622359	0.131684
PD_2019	XL-HDL-FC	Dermatan sulfate proteoglycan biosynthetic process	2025-01-16	8/17951	0.0071097	0.131684
PD_2019	XL-HDL-FC	Heparan sulfate proteoglycan biosynthetic process polysaccharide chain biosynthetic process	2025-01-16	8/17951	0.0071097	0.131684
PD_2019	XL-HDL-FC	Dermatan sulfate metabolic process	2025-01-16	9/17951	0.00799507	0.131684
PD_2019	XL-HDL-FC	Heparan sulfate proteoglycan catabolic process	2025-01-16	9/17951	0.00799507	0.131684
PD_2019	XL-HDL-FC	Primitive hemopoiesis	2025-01-16	9/17951	0.00799507	0.131684
PD_2019	XL-HDL-FC	Vesicle uncoating	2025-01-16	9/17951	0.00799507	0.131684
PD_2019	XL-HDL-FC	Disaccharide metabolic process	2025-01-16	11/17951	0.0097636	0.131684
PD_2019	XL-HDL-FC	Heparin biosynthetic process	2025-01-16	11/17951	0.0097636	0.131684
PD_2019	XL-HDL-FC	Positive regulation of cell size	2025-01-16	11/17951	0.0097636	0.131684
PD_2019	XL-HDL-FC	Proteoglycan catabolic process	2025-01-16	11/17951	0.0097636	0.131684
PD_2019	XL-HDL-FC	Vitamin k metabolic process	2025-01-16	11/17951	0.0097636	0.131684
PD_2019	XL-HDL-FC	Carbohydrate catabolic process	2025-02-16	172/17951	0.0100284	0.131684
PD_2019	XL-HDL-FC	Cellular response to thyroid hormone stimulus	2025-01-16	12/17951	0.0106468	0.131684
PD_2019	XL-HDL-FC	Glycophagy	2025-01-16	12/17951	0.0106468	0.131684
PD_2019	XL-HDL-FC	Golgi to lysosome transport	2025-01-16	12/17951	0.0106468	0.131684
PD_2019	XL-HDL-FC	Magnesium ion homeostasis	2025-01-16	12/17951	0.0106468	0.131684
PD_2019	XL-HDL-FC	Regulation of somatic stem cell population maintenance	2025-01-16	12/17951	0.0106468	0.131684
PD_2019	XL-HDL-FC	Spinal cord association neuron differentiation	2025-01-16	12/17951	0.0106468	0.131684
PD_2019	XL-HDL-FC	Suckling behavior	2025-01-16	12/17951	0.0106468	0.131684
PD_2019	XL-HDL-FC	Glial cell fate commitment	2025-01-16	13/17951	0.0115292	0.13421
PD_2019	XL-HDL-FC	Regulation of artery morphogenesis	2025-01-16	13/17951	0.0115292	0.13421
PD_2019	XL-HDL-FC	Positive regulation of chromatin organization	2025-01-16	14/17951	0.0124108	0.140345
PD_2019	XL-HDL-FC	Negative regulation of androgen receptor signaling pathway	2025-01-16	15/17951	0.0132918	0.140626
PD_2019	XL-HDL-FC	Locomotory behavior	2025-02-16	204/17951	0.0138879	0.140626
PD_2019	XL-HDL-FC	Locomotor rhythm	2025-01-16	16/17951	0.014172	0.140626
PD_2019	XL-HDL-FC	Bone development	2025-02-16	216/17951	0.0154777	0.140626
PD_2019	XL-HDL-FC	Multi multicellular organism process	2025-02-16	216/17951	0.0154777	0.140626
PD_2019	XL-HDL-FC	Cellular ketone metabolic process	2025-02-16	225/17951	0.0167195	0.140626
PD_2019	XL-HDL-FC	Chondroitin sulfate biosynthetic process	2025-01-16	19/17951	0.0168082	0.140626
PD_2019	XL-HDL-FC	Clathrin coat assembly	2025-01-16	19/17951	0.0168082	0.140626
PD_2019	XL-HDL-FC	Magnesium ion transport	2025-01-16	19/17951	0.0168082	0.140626
PD_2019	XL-HDL-FC	Negative regulation of nucleotide catabolic process	2025-01-16	19/17951	0.0168082	0.140626
PD_2019	XL-HDL-FC	Definitive hemopoiesis	2025-01-16	20/17951	0.0176854	0.140626
PD_2019	XL-HDL-FC	Dorsal spinal cord development	2025-01-16	20/17951	0.0176854	0.140626
PD_2019	XL-HDL-FC	Golgi to vacuole transport	2025-01-16	20/17951	0.0176854	0.140626
PD_2019	XL-HDL-FC	Response to magnesium ion	2025-01-16	20/17951	0.0176854	0.140626
PD_2019	XL-HDL-FC	Cell division	2025-03-16	644/17951	0.018157	0.140626
PD_2019	XL-HDL-FC	Positive regulation of protein tyrosine kinase activity	2025-01-16	21/17951	0.018562	0.140626
PD_2019	XL-HDL-FC	Behavior	2025-03-16	657/17951	0.0191445	0.140626
PD_2019	XL-HDL-FC	Erythrocyte maturation	2025-01-16	22/17951	0.0194378	0.140626
PD_2019	XL-HDL-FC	Megakaryocyte development	2025-01-16	23/17951	0.0203128	0.140626
PD_2019	XL-HDL-FC	Thyroid hormone generation	2025-01-16	23/17951	0.0203128	0.140626
PD_2019	XL-HDL-FC	Chondroitin sulfate proteoglycan biosynthetic process	2025-01-16	24/17951	0.0211872	0.140626
PD_2019	XL-HDL-FC	Embryonic hemopoiesis	2025-01-16	24/17951	0.0211872	0.140626
PD_2019	XL-HDL-FC	Response to thyroid hormone	2025-01-16	24/17951	0.0211872	0.140626
PD_2019	XL-HDL-FC	Decidualization	2025-01-16	25/17951	0.0220608	0.140626
PD_2019	XL-HDL-FC	Chondroitin sulfate metabolic process	2025-01-16	26/17951	0.0229336	0.140626
PD_2019	XL-HDL-FC	Negative regulation of cellular senescence	2025-01-16	26/17951	0.0229336	0.140626
PD_2019	XL-HDL-FC	Peptidyl glutamic acid modification	2025-01-16	27/17951	0.0238058	0.140626
PD_2019	XL-HDL-FC	Platelet morphogenesis	2025-01-16	27/17951	0.0238058	0.140626
PD_2019	XL-HDL-FC	Positive regulation of vascular endothelial cell proliferation	2025-01-16	27/17951	0.0238058	0.140626
PD_2019	XL-HDL-FC	Glycosaminoglycan catabolic process	2025-01-16	28/17951	0.0246772	0.140626
PD_2019	XL-HDL-FC	Negative regulation of mirna metabolic process	2025-01-16	28/17951	0.0246772	0.140626
PD_2019	XL-HDL-FC	Negative regulation of nucleotide metabolic process	2025-01-16	28/17951	0.0246772	0.140626
PD_2019	XL-HDL-FC	Carbohydrate derivative catabolic process	2025-02-16	277/17951	0.0246893	0.140626
PD_2019	XL-HDL-FC	Polysaccharide catabolic process	2025-01-16	29/17951	0.0255479	0.140626
PD_2019	XL-HDL-FC	Regulation of androgen receptor signaling pathway	2025-01-16	29/17951	0.0255479	0.140626
PD_2019	XL-HDL-FC	Thyroid hormone metabolic process	2025-01-16	29/17951	0.0255479	0.140626
PD_2019	XL-HDL-FC	Mitochondrial genome maintenance	2025-01-16	30/17951	0.0264178	0.140626
PD_2019	XL-HDL-FC	Positive regulation of coagulation	2025-01-16	30/17951	0.0264178	0.140626
PD_2019	XL-HDL-FC	Chondroitin sulfate proteoglycan metabolic process	2025-01-16	31/17951	0.027287	0.140626
PD_2019	XL-HDL-FC	Protein localization to golgi apparatus	2025-01-16	31/17951	0.027287	0.140626
PD_2019	XL-HDL-FC	Chaperone cofactor dependent protein refolding	2025-01-16	32/17951	0.0281555	0.140626
PD_2019	XL-HDL-FC	Replacement ossification	2025-01-16	32/17951	0.0281555	0.140626
PD_2019	XL-HDL-FC	Heparan sulfate proteoglycan biosynthetic process	2025-01-16	33/17951	0.0290233	0.140626
PD_2019	XL-HDL-FC	Aminoglycan catabolic process	2025-01-16	34/17951	0.0298903	0.140626
PD_2019	XL-HDL-FC	Positive regulation of erythrocyte differentiation	2025-01-16	34/17951	0.0298903	0.140626
PD_2019	XL-HDL-FC	Glycoprotein catabolic process	2025-01-16	35/17951	0.0307566	0.140626
PD_2019	XL-HDL-FC	Maternal placenta development	2025-01-16	35/17951	0.0307566	0.140626
PD_2019	XL-HDL-FC	Mesodermal cell differentiation	2025-01-16	35/17951	0.0307566	0.140626
PD_2019	XL-HDL-FC	Negative regulation of jnk cascade	2025-01-16	35/17951	0.0307566	0.140626
PD_2019	XL-HDL-FC	Regulation of chromatin organization	2025-01-16	35/17951	0.0307566	0.140626
PD_2019	XL-HDL-FC	Hematopoietic stem cell differentiation	2025-01-16	36/17951	0.0316222	0.140626
PD_2019	XL-HDL-FC	Homeostasis of number of cells within a tissue	2025-01-16	36/17951	0.0316222	0.140626
PD_2019	XL-HDL-FC	Mating behavior	2025-01-16	36/17951	0.0316222	0.140626
PD_2019	XL-HDL-FC	Positive regulation of cell migration involved in sprouting angiogenesis	2025-01-16	36/17951	0.0316222	0.140626
PD_2019	XL-HDL-FC	Negative regulation of intracellular steroid hormone receptor signaling pathway	2025-01-16	37/17951	0.0324871	0.141258
PD_2019	XL-HDL-FC	Brain morphogenesis	2025-01-16	38/17951	0.0333512	0.141258
PD_2019	XL-HDL-FC	Nucleotide sugar metabolic process	2025-01-16	38/17951	0.0333512	0.141258
PD_2019	XL-HDL-FC	Homeostasis of number of cells	2025-02-16	326/17951	0.0333608	0.141258
PD_2019	XL-HDL-FC	Sulfur compound metabolic process	2025-02-16	327/17951	0.0335488	0.141258
PD_2019	XL-HDL-FC	Granulocyte differentiation	2025-01-16	41/17951	0.0359393	0.148003
PD_2019	XL-HDL-FC	Amino sugar metabolic process	2025-01-16	42/17951	0.0368006	0.148003
PD_2019	XL-HDL-FC	De novo protein folding	2025-01-16	42/17951	0.0368006	0.148003
PD_2019	XL-HDL-FC	Negative regulation of fatty acid metabolic process	2025-01-16	42/17951	0.0368006	0.148003
PD_2019	XL-HDL-FC	Peptidyl amino acid modification	2025-03-16	847/17951	0.0370205	0.148003
PD_2019	XL-HDL-FC	Erythrocyte development	2025-01-16	44/17951	0.0385209	0.151322
PD_2019	XL-HDL-FC	Collagen catabolic process	2025-01-16	45/17951	0.03938	0.151322
PD_2019	XL-HDL-FC	Regulation of protein tyrosine kinase activity	2025-01-16	45/17951	0.03938	0.151322
PD_2019	XL-HDL-FC	Reproductive behavior	2025-01-16	45/17951	0.03938	0.151322
PD_2019	XL-HDL-FC	Rhythmic behavior	2025-01-16	46/17951	0.0402384	0.153134
PD_2019	XL-HDL-FC	Fat soluble vitamin metabolic process	2025-01-16	47/17951	0.041096	0.153447
PD_2019	XL-HDL-FC	Regulation of erythrocyte differentiation	2025-01-16	47/17951	0.041096	0.153447
PD_2019	XL-HDL-FC	Sulfur compound catabolic process	2025-01-16	48/17951	0.0419529	0.155183
PD_2019	XL-HDL-FC	Clathrin dependent endocytosis	2025-01-16	49/17951	0.0428091	0.156883
PD_2019	XL-HDL-FC	Androgen receptor signaling pathway	2025-01-16	50/17951	0.0436646	0.157109
PD_2019	XL-HDL-FC	Cell differentiation in spinal cord	2025-01-16	50/17951	0.0436646	0.157109
PD_2019	XL-HDL-FC	Viral transcription	2025-01-16	51/17951	0.0445194	0.158742
PD_2019	XL-HDL-FC	Regulation of nucleotide catabolic process	2025-01-16	52/17951	0.0453735	0.160342
PD_2019	XL-HDL-FC	Glycoprotein metabolic process	2025-02-16	388/17951	0.0457935	0.160394
PD_2019	XL-HDL-FC	Neuromuscular junction development	2025-01-16	53/17951	0.0462268	0.160492
PD_2019	XL-HDL-FC	Vascular endothelial cell proliferation	2025-01-16	54/17951	0.0470794	0.162031
PD_2019	XL-HDL-FC	Regulation of cellular senescence	2025-01-16	55/17951	0.0479314	0.163541
PD_2019	XL-HDL-FC	Organic acid metabolic process	2025-03-16	945/17951	0.0487565	0.164934
PD_2019	XL-HDL-FC	Negative regulation of carbohydrate metabolic process	2025-01-16	57/17951	0.0496331	0.166477
PD_2019	XL-HDL-FC	Positive regulation of dna templated transcription elongation	2025-01-16	58/17951	0.0504828	0.167904
PD_2019	XL-HDL-FC	Maternal process involved in female pregnancy	2025-01-16	59/17951	0.0513319	0.167906
PD_2019	XL-HDL-FC	Sister chromatid cohesion	2025-01-16	59/17951	0.0513319	0.167906
PD_2019	XL-HDL-FC	Endochondral bone morphogenesis	2025-01-16	60/17951	0.0521802	0.169282
PD_2019	XL-HDL-FC	Embryo implantation	2025-01-16	61/17951	0.0530279	0.170535
PD_2019	XL-HDL-FC	Regulation of protein containing complex assembly	2025-02-16	423/17951	0.0534678	0.170535
PD_2019	XL-HDL-FC	Viral process	2025-02-16	427/17951	0.054373	0.170535
PD_2019	XL-HDL-FC	Regulation of carbohydrate catabolic process	2025-01-16	63/17951	0.054721	0.170535
PD_2019	XL-HDL-FC	Regulation of defense response to virus	2025-01-16	63/17951	0.054721	0.170535
PD_2019	XL-HDL-FC	Cell cycle	2025-04-16	1684/17951	0.0562578	0.173078
PD_2019	XL-HDL-FC	Proteoglycan biosynthetic process	2025-01-16	65/17951	0.0564113	0.173078
PD_2019	XL-HDL-FC	Polysaccharide biosynthetic process	2025-01-16	66/17951	0.0572554	0.174204
PD_2019	XL-HDL-FC	Megakaryocyte differentiation	2025-01-16	67/17951	0.0580988	0.174204
PD_2019	XL-HDL-FC	Oligosaccharide metabolic process	2025-01-16	67/17951	0.0580988	0.174204
PD_2019	XL-HDL-FC	Somatic stem cell population maintenance	2025-01-16	68/17951	0.0589415	0.175402
PD_2019	XL-HDL-FC	Regulation of atp metabolic process	2025-01-16	72/17951	0.0623051	0.182665
PD_2019	XL-HDL-FC	Regulation of intracellular steroid hormone receptor signaling pathway	2025-01-16	72/17951	0.0623051	0.182665
PD_2019	XL-HDL-FC	Positive regulation of tor signaling	2025-01-16	74/17951	0.0639827	0.183505
PD_2019	XL-HDL-FC	Regulation of coagulation	2025-01-16	74/17951	0.0639827	0.183505
PD_2019	XL-HDL-FC	Regulation of stem cell population maintenance	2025-01-16	74/17951	0.0639827	0.183505
PD_2019	XL-HDL-FC	Aminoglycan biosynthetic process	2025-01-16	76/17951	0.0656575	0.183691
PD_2019	XL-HDL-FC	Chaperone mediated protein folding	2025-01-16	76/17951	0.0656575	0.183691
PD_2019	XL-HDL-FC	Regulation of mirna transcription	2025-01-16	76/17951	0.0656575	0.183691
PD_2019	XL-HDL-FC	Generation of precursor metabolites and energy	2025-02-16	476/17951	0.065904	0.183691
PD_2019	XL-HDL-FC	Mesoderm morphogenesis	2025-01-16	78/17951	0.0673295	0.18606
PD_2019	XL-HDL-FC	Positive regulation of blood vessel endothelial cell migration	2025-01-16	79/17951	0.0681644	0.18606
PD_2019	XL-HDL-FC	Regulation of cyclin dependent protein kinase activity	2025-01-16	79/17951	0.0681644	0.18606
PD_2019	XL-HDL-FC	Artery morphogenesis	2025-01-16	82/17951	0.070665	0.190262
PD_2019	XL-HDL-FC	Regulation of cell migration involved in sprouting angiogenesis	2025-01-16	82/17951	0.070665	0.190262
PD_2019	XL-HDL-FC	Synaptic vesicle recycling	2025-01-16	83/17951	0.0714971	0.191201
PD_2019	XL-HDL-FC	Carbohydrate derivative metabolic process	2025-03-16	1109/17951	0.072093	0.191501
PD_2019	XL-HDL-FC	Small molecule metabolic process	2025-04-16	1836/17951	0.0730924	0.192861
PD_2019	XL-HDL-FC	Glucan metabolic process	2025-01-16	87/17951	0.0748187	0.196109
PD_2019	XL-HDL-FC	Astrocyte differentiation	2025-01-16	88/17951	0.0756473	0.196976
PD_2019	XL-HDL-FC	Regulation of kinase activity	2025-02-16	519/17951	0.0766526	0.19739
PD_2019	XL-HDL-FC	Myeloid cell development	2025-01-16	90/17951	0.0773025	0.19739
PD_2019	XL-HDL-FC	Regulation of mirna metabolic process	2025-01-16	90/17951	0.0773025	0.19739
PD_2019	XL-HDL-FC	Regulation of phosphorus metabolic process	2025-03-16	1149/17951	0.0784563	0.199042
PD_2019	XL-HDL-FC	Regulation of nucleotide metabolic process	2025-01-16	92/17951	0.0789549	0.199042
PD_2019	XL-HDL-FC	Skeletal system development	2025-02-16	531/17951	0.0797496	0.199772
PD_2019	XL-VLDL-FC	Dermatan sulfate proteoglycan metabolic process	2025-02-18	12/17951	6.23062e-05	0.0187295
PD_2019	XL-VLDL-FC	Regulation of extent of cell growth	2025-03-18	95/17951	0.000110605	0.0187295
PD_2019	XL-VLDL-FC	Heparin metabolic process	2025-02-18	17/17951	0.000128008	0.0187295
PD_2019	XL-VLDL-FC	Positive regulation of cell projection organization	2025-04-18	361/17951	0.000393706	0.0432041
PD_2019	XL-VLDL-FC	Regulation of cell size	2025-03-18	175/17951	0.000667245	0.0585771
PD_2019	XL-VLDL-FC	Regulation of neuron projection development	2025-04-18	445/17951	0.000864979	0.0632801
PD_2019	XL-VLDL-FC	Vesicle mediated transport between endosomal compartments	2025-02-18	50/17951	0.00113063	0.0708984
PD_2019	XL-VLDL-FC	Developmental cell growth	2025-03-18	226/17951	0.00139733	0.0711161
PD_2019	XL-VLDL-FC	Developmental growth involved in morphogenesis	2025-03-18	232/17951	0.00150644	0.0711161
PD_2019	XL-VLDL-FC	Positive regulation of neurogenesis	2025-03-18	246/17951	0.00178157	0.0711161
PD_2019	XL-VLDL-FC	Phosphorylation	2025-06-18	1394/17951	0.00178217	0.0711161
PD_2019	XL-VLDL-FC	Axonal transport	2025-02-18	67/17951	0.0020202	0.0738967
PD_2019	XL-VLDL-FC	Positive regulation of axonogenesis	2025-02-18	77/17951	0.00265769	0.0815317
PD_2019	XL-VLDL-FC	Regulation of axon extension	2025-02-18	78/17951	0.00272601	0.0815317
PD_2019	XL-VLDL-FC	Axo dendritic transport	2025-02-18	79/17951	0.00279516	0.0815317
PD_2019	XL-VLDL-FC	Positive regulation of nervous system development	2025-03-18	296/17951	0.00301407	0.0815317
PD_2019	XL-VLDL-FC	Proteoglycan metabolic process	2025-02-18	89/17951	0.00353169	0.0815317
PD_2019	XL-VLDL-FC	Regulation of developmental growth	2025-03-18	316/17951	0.00362386	0.0815317
PD_2019	XL-VLDL-FC	Mucopolysaccharide metabolic process	2025-02-18	91/17951	0.00368875	0.0815317
PD_2019	XL-VLDL-FC	Regulation of cell projection organization	2025-04-18	685/17951	0.00419409	0.0815317
PD_2019	XL-VLDL-FC	Regulation of calcium mediated signaling	2025-02-18	98/17951	0.00426374	0.0815317
PD_2019	XL-VLDL-FC	Axon extension	2025-02-18	106/17951	0.00496855	0.0815317
PD_2019	XL-VLDL-FC	Diacylglycerol catabolic process	2025-01-18	5/17951	0.00500416	0.0815317
PD_2019	XL-VLDL-FC	Regulation of cellular component size	2025-03-18	355/17951	0.00501912	0.0815317
PD_2019	XL-VLDL-FC	Negative regulation of hydrogen peroxide metabolic process	2025-01-18	6/17951	0.00600215	0.0815317
PD_2019	XL-VLDL-FC	Negative regulation of tubulin deacetylation	2025-01-18	6/17951	0.00600215	0.0815317
PD_2019	XL-VLDL-FC	Positive regulation of protein localization to synapse	2025-01-18	6/17951	0.00600215	0.0815317
PD_2019	XL-VLDL-FC	Regulation of neurogenesis	2025-03-18	380/17951	0.00606354	0.0815317
PD_2019	XL-VLDL-FC	Aminoglycan metabolic process	2025-02-18	122/17951	0.00652777	0.0815317
PD_2019	XL-VLDL-FC	Intracellular distribution of mitochondria	2025-01-18	7/17951	0.00699919	0.0815317
PD_2019	XL-VLDL-FC	Negative regulation of establishment of protein localization to mitochondrion	2025-01-18	7/17951	0.00699919	0.0815317
PD_2019	XL-VLDL-FC	Plus end directed organelle transport along microtubule	2025-01-18	7/17951	0.00699919	0.0815317
PD_2019	XL-VLDL-FC	Regulation of cell growth	2025-03-18	404/17951	0.00718104	0.0815317
PD_2019	XL-VLDL-FC	Dermatan sulfate proteoglycan biosynthetic process	2025-01-18	8/17951	0.00799529	0.0815317
PD_2019	XL-VLDL-FC	Heparan sulfate proteoglycan biosynthetic process polysaccharide chain biosynthetic process	2025-01-18	8/17951	0.00799529	0.0815317
PD_2019	XL-VLDL-FC	Regulation of cdc42 protein signal transduction	2025-01-18	8/17951	0.00799529	0.0815317
PD_2019	XL-VLDL-FC	Regulation of lipid kinase activity	2025-01-18	8/17951	0.00799529	0.0815317
PD_2019	XL-VLDL-FC	Regulation of axonogenesis	2025-02-18	141/17951	0.00863144	0.0815317
PD_2019	XL-VLDL-FC	Dermatan sulfate metabolic process	2025-01-18	9/17951	0.00899045	0.0815317
PD_2019	XL-VLDL-FC	Diaphragm development	2025-01-18	9/17951	0.00899045	0.0815317
PD_2019	XL-VLDL-FC	Heparan sulfate proteoglycan catabolic process	2025-01-18	9/17951	0.00899045	0.0815317
PD_2019	XL-VLDL-FC	Positive regulation of collateral sprouting	2025-01-18	9/17951	0.00899045	0.0815317
PD_2019	XL-VLDL-FC	Positive regulation of early endosome to late endosome transport	2025-01-18	9/17951	0.00899045	0.0815317
PD_2019	XL-VLDL-FC	Regulation of reactive oxygen species metabolic process	2025-02-18	148/17951	0.00947363	0.0815317
PD_2019	XL-VLDL-FC	Regulation of catalytic activity	2025-05-18	1373/17951	0.0095916	0.0815317
PD_2019	XL-VLDL-FC	Cellular response to brain derived neurotrophic factor stimulus	2025-01-18	10/17951	0.00998466	0.0815317
PD_2019	XL-VLDL-FC	Cellular response to follicle stimulating hormone stimulus	2025-01-18	10/17951	0.00998466	0.0815317
PD_2019	XL-VLDL-FC	Regulation of opsin mediated signaling pathway	2025-01-18	10/17951	0.00998466	0.0815317
PD_2019	XL-VLDL-FC	Regulation of nervous system development	2025-03-18	459/17951	0.0101834	0.0815317
PD_2019	XL-VLDL-FC	Positive regulation of cell development	2025-03-18	460/17951	0.0102438	0.0815317
PD_2019	XL-VLDL-FC	Regulation of molecular function	2025-06-18	1984/17951	0.010376	0.0815317
PD_2019	XL-VLDL-FC	Positive regulation of peptidyl tyrosine phosphorylation	2025-02-18	158/17951	0.0107381	0.0815317
PD_2019	XL-VLDL-FC	Disaccharide metabolic process	2025-01-18	11/17951	0.0109779	0.0815317
PD_2019	XL-VLDL-FC	Heparin biosynthetic process	2025-01-18	11/17951	0.0109779	0.0815317
PD_2019	XL-VLDL-FC	Internal protein amino acid acetylation	2025-01-18	11/17951	0.0109779	0.0815317
PD_2019	XL-VLDL-FC	Positive regulation of acrosome reaction	2025-01-18	11/17951	0.0109779	0.0815317
PD_2019	XL-VLDL-FC	Proteoglycan catabolic process	2025-01-18	11/17951	0.0109779	0.0815317
PD_2019	XL-VLDL-FC	Vitamin k metabolic process	2025-01-18	11/17951	0.0109779	0.0815317
PD_2019	XL-VLDL-FC	Regulation of microtubule cytoskeleton organization	2025-02-18	161/17951	0.0111313	0.0815317
PD_2019	XL-VLDL-FC	Positive regulation of cell growth	2025-02-18	162/17951	0.0112637	0.0815317
PD_2019	XL-VLDL-FC	Neuron projection extension	2025-02-18	164/17951	0.0115308	0.0815317
PD_2019	XL-VLDL-FC	Cell growth	2025-03-18	484/17951	0.0117579	0.0815317
PD_2019	XL-VLDL-FC	Cellular response to thyroid hormone stimulus	2025-01-18	12/17951	0.0119703	0.0815317
PD_2019	XL-VLDL-FC	Rhodopsin mediated signaling pathway	2025-01-18	12/17951	0.0119703	0.0815317
PD_2019	XL-VLDL-FC	Positive regulation of developmental growth	2025-02-18	168/17951	0.0120733	0.0815317
PD_2019	XL-VLDL-FC	Synapse organization	2025-03-18	499/17951	0.012767	0.0825396
PD_2019	XL-VLDL-FC	Negative regulation of membrane potential	2025-01-18	13/17951	0.0129617	0.0825396
PD_2019	XL-VLDL-FC	Regulation of anatomical structure size	2025-03-18	502/17951	0.0129747	0.0825396
PD_2019	XL-VLDL-FC	Small gtpase mediated signal transduction	2025-03-18	502/17951	0.0129747	0.0825396
PD_2019	XL-VLDL-FC	Negative regulation of substrate adhesion dependent cell spreading	2025-01-18	14/17951	0.0139521	0.0838937
PD_2019	XL-VLDL-FC	Phosphatidylcholine acyl chain remodeling	2025-01-18	14/17951	0.0139521	0.0838937
PD_2019	XL-VLDL-FC	Regulation of long term synaptic depression	2025-01-18	14/17951	0.0139521	0.0838937
PD_2019	XL-VLDL-FC	Response to forskolin	2025-01-18	14/17951	0.0139521	0.0838937
PD_2019	XL-VLDL-FC	Axon development	2025-03-18	520/17951	0.0142622	0.0845995
PD_2019	XL-VLDL-FC	Regulation of phosphorylation	2025-04-18	987/17951	0.0149699	0.0871197
PD_2019	XL-VLDL-FC	Skeletal system development	2025-03-18	531/17951	0.015084	0.0871197
PD_2019	XL-VLDL-FC	Phosphatidylcholine catabolic process	2025-01-18	16/17951	0.0159302	0.0882821
PD_2019	XL-VLDL-FC	Regulation of cellular response to heat	2025-01-18	16/17951	0.0159302	0.0882821
PD_2019	XL-VLDL-FC	Response to follicle stimulating hormone	2025-01-18	16/17951	0.0159302	0.0882821
PD_2019	XL-VLDL-FC	Regulation of hormone levels	2025-03-18	544/17951	0.0160898	0.0882821
PD_2019	XL-VLDL-FC	Cdc42 protein signal transduction	2025-01-18	17/17951	0.0169178	0.088305
PD_2019	XL-VLDL-FC	Negative regulation of atp dependent activity	2025-01-18	17/17951	0.0169178	0.088305
PD_2019	XL-VLDL-FC	Cytoskeleton dependent intracellular transport	2025-02-18	205/17951	0.0176073	0.088305
PD_2019	XL-VLDL-FC	Response to reactive oxygen species	2025-02-18	205/17951	0.0176073	0.088305
PD_2019	XL-VLDL-FC	Axonal transport of mitochondrion	2025-01-18	18/17951	0.0179045	0.088305
PD_2019	XL-VLDL-FC	Cellular response to gonadotropin stimulus	2025-01-18	18/17951	0.0179045	0.088305
PD_2019	XL-VLDL-FC	Phototransduction visible light	2025-01-18	18/17951	0.0179045	0.088305
PD_2019	XL-VLDL-FC	Regulation of acrosome reaction	2025-01-18	18/17951	0.0179045	0.088305
PD_2019	XL-VLDL-FC	Regulation of hydrogen peroxide metabolic process	2025-01-18	18/17951	0.0179045	0.088305
PD_2019	XL-VLDL-FC	Chondroitin sulfate biosynthetic process	2025-01-18	19/17951	0.0188903	0.0890217
PD_2019	XL-VLDL-FC	Mitochondrion distribution	2025-01-18	19/17951	0.0188903	0.0890217
PD_2019	XL-VLDL-FC	Regulation of early endosome to late endosome transport	2025-01-18	19/17951	0.0188903	0.0890217
PD_2019	XL-VLDL-FC	Bone development	2025-02-18	216/17951	0.019426	0.0890217
PD_2019	XL-VLDL-FC	Microtubule based transport	2025-02-18	217/17951	0.0195951	0.0890217
PD_2019	XL-VLDL-FC	Regulation of peptidyl tyrosine phosphorylation	2025-02-18	217/17951	0.0195951	0.0890217
PD_2019	XL-VLDL-FC	Cell morphogenesis involved in neuron differentiation	2025-03-18	586/17951	0.0195968	0.0890217
PD_2019	XL-VLDL-FC	Regulation of collateral sprouting	2025-01-18	20/17951	0.0198751	0.0890217
PD_2019	XL-VLDL-FC	Regulation of superoxide anion generation	2025-01-18	20/17951	0.0198751	0.0890217
PD_2019	XL-VLDL-FC	Positive regulation of protein tyrosine kinase activity	2025-01-18	21/17951	0.020859	0.0899738
PD_2019	XL-VLDL-FC	Response to lead ion	2025-01-18	21/17951	0.020859	0.0899738
PD_2019	XL-VLDL-FC	Regulation of growth	2025-03-18	606/17951	0.0214062	0.0899738
PD_2019	XL-VLDL-FC	Calcium mediated signaling	2025-02-18	228/17951	0.0214969	0.0899738
PD_2019	XL-VLDL-FC	Negative regulation of oxidoreductase activity	2025-01-18	22/17951	0.021842	0.0899738
PD_2019	XL-VLDL-FC	Rab protein signal transduction	2025-01-18	22/17951	0.021842	0.0899738
PD_2019	XL-VLDL-FC	Regulation of protein localization to synapse	2025-01-18	22/17951	0.021842	0.0899738
PD_2019	XL-VLDL-FC	Positive regulation of phosphorylation	2025-03-18	615/17951	0.02225	0.0899738
PD_2019	XL-VLDL-FC	Retinal ganglion cell axon guidance	2025-01-18	23/17951	0.022824	0.0899738
PD_2019	XL-VLDL-FC	Thyroid hormone generation	2025-01-18	23/17951	0.022824	0.0899738
PD_2019	XL-VLDL-FC	Tubulin deacetylation	2025-01-18	23/17951	0.022824	0.0899738
PD_2019	XL-VLDL-FC	Reactive oxygen species metabolic process	2025-02-18	239/17951	0.0234733	0.0899738
PD_2019	XL-VLDL-FC	Positive regulation of cellular component organization	2025-04-18	1132/17951	0.0236403	0.0899738
PD_2019	XL-VLDL-FC	Chondroitin sulfate proteoglycan biosynthetic process	2025-01-18	24/17951	0.0238051	0.0899738
PD_2019	XL-VLDL-FC	Inclusion body assembly	2025-01-18	24/17951	0.0238051	0.0899738
PD_2019	XL-VLDL-FC	Response to thyroid hormone	2025-01-18	24/17951	0.0238051	0.0899738
PD_2019	XL-VLDL-FC	Hormone metabolic process	2025-02-18	241/17951	0.0238405	0.0899738
PD_2019	XL-VLDL-FC	Cellular catabolic process	2025-04-18	1142/17951	0.0243326	0.0899738
PD_2019	XL-VLDL-FC	Regulation of cell morphogenesis	2025-02-18	246/17951	0.024769	0.0899738
PD_2019	XL-VLDL-FC	Decidualization	2025-01-18	25/17951	0.0247853	0.0899738
PD_2019	XL-VLDL-FC	Regulation of phosphorus metabolic process	2025-04-18	1149/17951	0.0248247	0.0899738
PD_2019	XL-VLDL-FC	Neuron development	2025-04-18	1159/17951	0.0255384	0.0899738
PD_2019	XL-VLDL-FC	Astrocyte activation	2025-01-18	26/17951	0.0257645	0.0899738
PD_2019	XL-VLDL-FC	Chondroitin sulfate metabolic process	2025-01-18	26/17951	0.0257645	0.0899738
PD_2019	XL-VLDL-FC	Developmental growth	2025-03-18	659/17951	0.0266396	0.0899738
PD_2019	XL-VLDL-FC	Diacylglycerol metabolic process	2025-01-18	27/17951	0.0267428	0.0899738
PD_2019	XL-VLDL-FC	Establishment of mitochondrion localization microtubule mediated	2025-01-18	27/17951	0.0267428	0.0899738
PD_2019	XL-VLDL-FC	Peptidyl glutamic acid modification	2025-01-18	27/17951	0.0267428	0.0899738
PD_2019	XL-VLDL-FC	Positive regulation of growth	2025-02-18	257/17951	0.0268637	0.0899738
PD_2019	XL-VLDL-FC	Regulation of microtubule based process	2025-02-18	259/17951	0.0272521	0.0899738
PD_2019	XL-VLDL-FC	Collateral sprouting	2025-01-18	28/17951	0.0277202	0.0899738
PD_2019	XL-VLDL-FC	Glycosaminoglycan catabolic process	2025-01-18	28/17951	0.0277202	0.0899738
PD_2019	XL-VLDL-FC	Response to gonadotropin	2025-01-18	28/17951	0.0277202	0.0899738
PD_2019	XL-VLDL-FC	Triglyceride catabolic process	2025-01-18	28/17951	0.0277202	0.0899738
PD_2019	XL-VLDL-FC	Cell projection morphogenesis	2025-03-18	670/17951	0.0278058	0.0899738
PD_2019	XL-VLDL-FC	Receptor mediated endocytosis	2025-02-18	265/17951	0.0284312	0.0899738
PD_2019	XL-VLDL-FC	Peptidyl tyrosine modification	2025-02-18	266/17951	0.0286297	0.0899738
PD_2019	XL-VLDL-FC	Phosphatidylethanolamine metabolic process	2025-01-18	29/17951	0.0286967	0.0899738
PD_2019	XL-VLDL-FC	Regulation of protein deacetylation	2025-01-18	29/17951	0.0286967	0.0899738
PD_2019	XL-VLDL-FC	Regulation of superoxide metabolic process	2025-01-18	29/17951	0.0286967	0.0899738
PD_2019	XL-VLDL-FC	Synaptic membrane adhesion	2025-01-18	29/17951	0.0286967	0.0899738
PD_2019	XL-VLDL-FC	Thyroid hormone metabolic process	2025-01-18	29/17951	0.0286967	0.0899738
PD_2019	XL-VLDL-FC	Positive regulation of coagulation	2025-01-18	30/17951	0.0296722	0.0917221
PD_2019	XL-VLDL-FC	Regulation of mitochondrial fission	2025-01-18	30/17951	0.0296722	0.0917221
PD_2019	XL-VLDL-FC	Positive regulation of phosphorus metabolic process	2025-03-18	693/17951	0.0303332	0.0921393
PD_2019	XL-VLDL-FC	Regulation of gtpase activity	2025-02-18	276/17951	0.030646	0.0921393
PD_2019	XL-VLDL-FC	Chondroitin sulfate proteoglycan metabolic process	2025-01-18	31/17951	0.0306468	0.0921393
PD_2019	XL-VLDL-FC	Hydrogen peroxide catabolic process	2025-01-18	31/17951	0.0306468	0.0921393
PD_2019	XL-VLDL-FC	Regulation of protein modification process	2025-04-18	1231/17951	0.0310541	0.0925315
PD_2019	XL-VLDL-FC	Endocytosis	2025-03-18	703/17951	0.0314696	0.0925315
PD_2019	XL-VLDL-FC	Long term synaptic depression	2025-01-18	32/17951	0.0316205	0.0925315
PD_2019	XL-VLDL-FC	Replacement ossification	2025-01-18	32/17951	0.0316205	0.0925315
PD_2019	XL-VLDL-FC	Cell cell adhesion via plasma membrane adhesion molecules	2025-02-18	282/17951	0.0318826	0.0926808
PD_2019	XL-VLDL-FC	Establishment of mitochondrion localization	2025-01-18	33/17951	0.0325932	0.0929008
PD_2019	XL-VLDL-FC	Heparan sulfate proteoglycan biosynthetic process	2025-01-18	33/17951	0.0325932	0.0929008
PD_2019	XL-VLDL-FC	Protein targeting to lysosome	2025-01-18	33/17951	0.0325932	0.0929008
PD_2019	XL-VLDL-FC	Regulation of hydrolase activity	2025-03-18	716/17951	0.0329808	0.0932488
PD_2019	XL-VLDL-FC	Aminoglycan catabolic process	2025-01-18	34/17951	0.0335651	0.0932488
PD_2019	XL-VLDL-FC	Glycerophospholipid catabolic process	2025-01-18	34/17951	0.0335651	0.0932488
PD_2019	XL-VLDL-FC	Stress granule assembly	2025-01-18	34/17951	0.0335651	0.0932488
PD_2019	XL-VLDL-FC	Positive regulation of kinase activity	2025-02-18	294/17951	0.0344149	0.0932547
PD_2019	XL-VLDL-FC	Glycoprotein catabolic process	2025-01-18	35/17951	0.034536	0.0932547
PD_2019	XL-VLDL-FC	Maternal placenta development	2025-01-18	35/17951	0.034536	0.0932547
PD_2019	XL-VLDL-FC	Phosphatidylglycerol metabolic process	2025-01-18	35/17951	0.034536	0.0932547
PD_2019	XL-VLDL-FC	Endosomal transport	2025-02-18	295/17951	0.0346295	0.0932547
PD_2019	XL-VLDL-FC	Negative regulation of molecular function	2025-03-18	735/17951	0.0352584	0.093845
PD_2019	XL-VLDL-FC	Regulation of endocytosis	2025-02-18	298/17951	0.0352763	0.093845
PD_2019	XL-VLDL-FC	Positive regulation of microtubule polymerization or depolymerization	2025-01-18	36/17951	0.035506	0.0938871
PD_2019	XL-VLDL-FC	Positive regulation of axon extension	2025-01-18	37/17951	0.0364751	0.0953014
PD_2019	XL-VLDL-FC	Positive regulation of cell morphogenesis	2025-01-18	37/17951	0.0364751	0.0953014
PD_2019	XL-VLDL-FC	Neutral lipid catabolic process	2025-01-18	38/17951	0.0374432	0.09668
PD_2019	XL-VLDL-FC	Nucleotide sugar metabolic process	2025-01-18	38/17951	0.0374432	0.09668
PD_2019	XL-VLDL-FC	Cell cell signaling	2025-04-18	1319/17951	0.0387128	0.0993736
PD_2019	XL-VLDL-FC	Mitochondrial fission	2025-01-18	40/17951	0.0393768	0.10049
PD_2019	XL-VLDL-FC	Cell junction organization	2025-03-18	773/17951	0.0400583	0.101639
PD_2019	XL-VLDL-FC	Acrosome reaction	2025-01-18	41/17951	0.0403421	0.101771
PD_2019	XL-VLDL-FC	Amino sugar metabolic process	2025-01-18	42/17951	0.0413066	0.101862
PD_2019	XL-VLDL-FC	Amyloid fibril formation	2025-01-18	42/17951	0.0413066	0.101862
PD_2019	XL-VLDL-FC	Protein deacetylation	2025-01-18	42/17951	0.0413066	0.101862
PD_2019	XL-VLDL-FC	Superoxide anion generation	2025-01-18	42/17951	0.0413066	0.101862
PD_2019	XL-VLDL-FC	Sulfur compound metabolic process	2025-02-18	327/17951	0.0417707	0.102431
PD_2019	XL-VLDL-FC	Synaptic signaling	2025-03-18	794/17951	0.04285	0.104269
PD_2019	XL-VLDL-FC	Astrocyte development	2025-01-18	44/17951	0.0432328	0.104269
PD_2019	XL-VLDL-FC	Ventricular septum morphogenesis	2025-01-18	44/17951	0.0432328	0.104269
PD_2019	XL-VLDL-FC	Collagen catabolic process	2025-01-18	45/17951	0.0441946	0.10543
PD_2019	XL-VLDL-FC	Regulation of protein tyrosine kinase activity	2025-01-18	45/17951	0.0441946	0.10543
PD_2019	XL-VLDL-FC	Acute phase response	2025-01-18	47/17951	0.0461153	0.106538
PD_2019	XL-VLDL-FC	Fat soluble vitamin metabolic process	2025-01-18	47/17951	0.0461153	0.106538
PD_2019	XL-VLDL-FC	Negative chemotaxis	2025-01-18	47/17951	0.0461153	0.106538
PD_2019	XL-VLDL-FC	Negative regulation of reactive oxygen species metabolic process	2025-01-18	47/17951	0.0461153	0.106538
PD_2019	XL-VLDL-FC	Phototransduction	2025-01-18	47/17951	0.0461153	0.106538
PD_2019	XL-VLDL-FC	Regulation of establishment of protein localization to mitochondrion	2025-01-18	47/17951	0.0461153	0.106538
PD_2019	XL-VLDL-FC	Protein targeting to vacuole	2025-01-18	48/17951	0.0470743	0.107621
PD_2019	XL-VLDL-FC	Sulfur compound catabolic process	2025-01-18	48/17951	0.0470743	0.107621
PD_2019	XL-VLDL-FC	Anterograde axonal transport	2025-01-18	51/17951	0.0499458	0.110609
PD_2019	XL-VLDL-FC	Detection of visible light	2025-01-18	51/17951	0.0499458	0.110609
PD_2019	XL-VLDL-FC	Ephrin receptor signaling pathway	2025-01-18	51/17951	0.0499458	0.110609
PD_2019	XL-VLDL-FC	Regulation of cell development	2025-03-18	845/17951	0.0500375	0.110609
PD_2019	XL-VLDL-FC	Positive regulation of catalytic activity	2025-03-18	846/17951	0.0501841	0.110609
PD_2019	XL-VLDL-FC	Peptidyl amino acid modification	2025-03-18	847/17951	0.050331	0.110609
PD_2019	XL-VLDL-FC	Leukocyte activation involved in inflammatory response	2025-01-18	52/17951	0.0509012	0.110609
PD_2019	XL-VLDL-FC	Mitochondrion localization	2025-01-18	52/17951	0.0509012	0.110609
PD_2019	XL-VLDL-FC	Response to nerve growth factor	2025-01-18	52/17951	0.0509012	0.110609
PD_2019	XL-VLDL-FC	Retinol metabolic process	2025-01-18	52/17951	0.0509012	0.110609
PD_2019	XL-VLDL-FC	Positive regulation of transferase activity	2025-02-18	366/17951	0.0511607	0.110625
PD_2019	XL-VLDL-FC	Neuromuscular junction development	2025-01-18	53/17951	0.0518557	0.111578
PD_2019	XL-VLDL-FC	Negative regulation of synaptic transmission	2025-01-18	54/17951	0.0528092	0.112527
PD_2019	XL-VLDL-FC	Positive regulation of receptor mediated endocytosis	2025-01-18	54/17951	0.0528092	0.112527
PD_2019	XL-VLDL-FC	Hydrogen peroxide metabolic process	2025-01-18	55/17951	0.0537619	0.113455
PD_2019	XL-VLDL-FC	Phospholipid catabolic process	2025-01-18	55/17951	0.0537619	0.113455
PD_2019	XL-VLDL-FC	Regulation of insulin secretion involved in cellular response to glucose stimulus	2025-01-18	56/17951	0.0547136	0.114911
PD_2019	XL-VLDL-FC	Glial cell activation	2025-01-18	58/17951	0.0566144	0.116986
PD_2019	XL-VLDL-FC	Macromolecule deacylation	2025-01-18	58/17951	0.0566144	0.116986
PD_2019	XL-VLDL-FC	Protein acetylation	2025-01-18	58/17951	0.0566144	0.116986
PD_2019	XL-VLDL-FC	Glycoprotein metabolic process	2025-02-18	388/17951	0.0567679	0.116986
PD_2019	XL-VLDL-FC	Cytoplasmic microtubule organization	2025-01-18	59/17951	0.0575634	0.117522
PD_2019	XL-VLDL-FC	Maternal process involved in female pregnancy	2025-01-18	59/17951	0.0575634	0.117522
PD_2019	XL-VLDL-FC	Endochondral bone morphogenesis	2025-01-18	60/17951	0.0585115	0.117522
PD_2019	XL-VLDL-FC	Protein localization to lysosome	2025-01-18	60/17951	0.0585115	0.117522
PD_2019	XL-VLDL-FC	Regulation of anatomical structure morphogenesis	2025-03-18	902/17951	0.0587428	0.117522
PD_2019	XL-VLDL-FC	Generation of neurons	2025-04-18	1510/17951	0.058898	0.117522
PD_2019	XL-VLDL-FC	Inflammatory response	2025-03-18	903/17951	0.0589018	0.117522
PD_2019	XL-VLDL-FC	Regulation of microtubule polymerization	2025-01-18	61/17951	0.0594587	0.118096
PD_2019	XL-VLDL-FC	Positive regulation of cell differentiation	2025-03-18	910/17951	0.0600204	0.118121
PD_2019	XL-VLDL-FC	Heart valve morphogenesis	2025-01-18	62/17951	0.0604051	0.118121
PD_2019	XL-VLDL-FC	Regulation of substrate adhesion dependent cell spreading	2025-01-18	62/17951	0.0604051	0.118121
PD_2019	XL-VLDL-FC	Response to oxidative stress	2025-02-18	404/17951	0.0609783	0.118121
PD_2019	XL-VLDL-FC	Regulation of atp dependent activity	2025-01-18	63/17951	0.0613505	0.118121
PD_2019	XL-VLDL-FC	Regulation of defense response to virus	2025-01-18	63/17951	0.0613505	0.118121
PD_2019	XL-VLDL-FC	Growth	2025-03-18	922/17951	0.0619622	0.118121
PD_2019	XL-VLDL-FC	Import into cell	2025-03-18	926/17951	0.0626162	0.118121
PD_2019	XL-VLDL-FC	Establishment of protein localization to vacuole	2025-01-18	65/17951	0.0632386	0.118121
PD_2019	XL-VLDL-FC	Glycerolipid catabolic process	2025-01-18	65/17951	0.0632386	0.118121
PD_2019	XL-VLDL-FC	Negative regulation of cell substrate adhesion	2025-01-18	65/17951	0.0632386	0.118121
PD_2019	XL-VLDL-FC	Positive regulation of synapse assembly	2025-01-18	65/17951	0.0632386	0.118121
PD_2019	XL-VLDL-FC	Proteoglycan biosynthetic process	2025-01-18	65/17951	0.0632386	0.118121
PD_2019	XL-VLDL-FC	Regulation of dendrite morphogenesis	2025-01-18	65/17951	0.0632386	0.118121
PD_2019	XL-VLDL-FC	Insulin secretion involved in cellular response to glucose stimulus	2025-01-18	66/17951	0.0641814	0.118371
PD_2019	XL-VLDL-FC	Polysaccharide biosynthetic process	2025-01-18	66/17951	0.0641814	0.118371
PD_2019	XL-VLDL-FC	Regulation of oxidoreductase activity	2025-01-18	66/17951	0.0641814	0.118371
PD_2019	XL-VLDL-FC	Vesicle mediated transport	2025-04-18	1561/17951	0.0651195	0.118613
PD_2019	XL-VLDL-FC	Detection of light stimulus	2025-01-18	67/17951	0.0651232	0.118613
PD_2019	XL-VLDL-FC	Oligosaccharide metabolic process	2025-01-18	67/17951	0.0651232	0.118613
PD_2019	XL-VLDL-FC	Maintenance of protein location in cell	2025-01-18	68/17951	0.0660641	0.119223
PD_2019	XL-VLDL-FC	Regulation of cell substrate junction organization	2025-01-18	68/17951	0.0660641	0.119223
PD_2019	XL-VLDL-FC	Microtubule based process	2025-03-18	948/17951	0.0662731	0.119223
PD_2019	XL-VLDL-FC	Cellular response to heat	2025-01-18	69/17951	0.0670042	0.120046
PD_2019	XL-VLDL-FC	Positive regulation of reactive oxygen species metabolic process	2025-01-18	70/17951	0.0679433	0.121234
PD_2019	XL-VLDL-FC	Microtubule based movement	2025-02-18	435/17951	0.0694364	0.123246
PD_2019	XL-VLDL-FC	Activation of cysteine type endopeptidase activity involved in apoptotic process	2025-01-18	72/17951	0.069819	0.123246
PD_2019	XL-VLDL-FC	Negative regulation of catalytic activity	2025-02-18	439/17951	0.0705555	0.123246
PD_2019	XL-VLDL-FC	Cardiac septum morphogenesis	2025-01-18	73/17951	0.0707554	0.123246
PD_2019	XL-VLDL-FC	Regulation of mitochondrial membrane potential	2025-01-18	73/17951	0.0707554	0.123246
PD_2019	XL-VLDL-FC	Superoxide metabolic process	2025-01-18	73/17951	0.0707554	0.123246
PD_2019	XL-VLDL-FC	Endosome to lysosome transport	2025-01-18	74/17951	0.071691	0.123361
PD_2019	XL-VLDL-FC	Heart valve development	2025-01-18	74/17951	0.071691	0.123361
PD_2019	XL-VLDL-FC	Regulation of coagulation	2025-01-18	74/17951	0.071691	0.123361
PD_2019	XL-VLDL-FC	Cell morphogenesis	2025-03-18	981/17951	0.0719459	0.123361
PD_2019	XL-VLDL-FC	Ventricular septum development	2025-01-18	75/17951	0.0726257	0.124042
PD_2019	XL-VLDL-FC	Regulation of cellular localization	2025-03-18	988/17951	0.0731778	0.124188
PD_2019	XL-VLDL-FC	Aminoglycan biosynthetic process	2025-01-18	76/17951	0.0735595	0.124188
PD_2019	XL-VLDL-FC	Phosphatidylcholine metabolic process	2025-01-18	76/17951	0.0735595	0.124188
PD_2019	XL-VLDL-FC	Regulation of transport	2025-04-18	1633/17951	0.0744957	0.125286
PD_2019	XL-VLDL-FC	Establishment of protein localization to organelle	2025-02-18	456/17951	0.0753793	0.125407
PD_2019	XL-VLDL-FC	Positive regulation of hydrolase activity	2025-02-18	456/17951	0.0753793	0.125407
PD_2019	XL-VLDL-FC	Protein localization to synapse	2025-01-18	78/17951	0.0754245	0.125407
PD_2019	XL-VLDL-FC	Cell projection organization	2025-04-18	1644/17951	0.0759889	0.125868
PD_2019	XL-VLDL-FC	Regulation of cellular catabolic process	2025-02-18	462/17951	0.0771074	0.127241
PD_2019	XL-VLDL-FC	Neuroinflammatory response	2025-01-18	84/17951	0.0809981	0.133161
PD_2019	XL-VLDL-FC	Focal adhesion assembly	2025-01-18	85/17951	0.0819239	0.13418
PD_2019	XL-VLDL-FC	Central nervous system neuron development	2025-01-18	86/17951	0.0828489	0.135191
PD_2019	XL-VLDL-FC	Fibroblast growth factor receptor signaling pathway	2025-01-18	87/17951	0.083773	0.136027
PD_2019	XL-VLDL-FC	Positive regulation of multicellular organismal process	2025-04-18	1701/17951	0.083981	0.136027
PD_2019	XL-VLDL-FC	Astrocyte differentiation	2025-01-18	88/17951	0.0846962	0.13618
PD_2019	XL-VLDL-FC	Protein localization to vacuole	2025-01-18	88/17951	0.0846962	0.13618
PD_2019	XL-VLDL-FC	Establishment of protein localization	2025-04-18	1711/17951	0.0854269	0.136662
PD_2019	XL-VLDL-FC	Diterpenoid metabolic process	2025-01-18	89/17951	0.0856185	0.136662
PD_2019	XL-VLDL-FC	Regulation of rho protein signal transduction	2025-01-18	90/17951	0.0865399	0.137062
PD_2019	XL-VLDL-FC	Maintenance of protein location	2025-01-18	91/17951	0.0874605	0.137062
PD_2019	XL-VLDL-FC	Organelle transport along microtubule	2025-01-18	91/17951	0.0874605	0.137062
PD_2019	XL-VLDL-FC	Positive regulation of protein polymerization	2025-01-18	91/17951	0.0874605	0.137062
PD_2019	XL-VLDL-FC	Positive regulation of reproductive process	2025-01-18	91/17951	0.0874605	0.137062
PD_2019	XL-VLDL-FC	Regulation of trans synaptic signaling	2025-02-18	498/17951	0.0877427	0.137062
PD_2019	XL-VLDL-FC	Response to endogenous stimulus	2025-04-18	1735/17951	0.0889498	0.138455
PD_2019	XL-VLDL-FC	Spliceosomal complex assembly	2025-01-18	94/17951	0.090217	0.139783
PD_2019	XL-VLDL-FC	Neurogenesis	2025-04-18	1745/17951	0.0904396	0.139783
PD_2019	XL-VLDL-FC	Microtubule polymerization	2025-01-18	96/17951	0.0920502	0.140785
PD_2019	XL-VLDL-FC	Protein acylation	2025-01-18	96/17951	0.0920502	0.140785
PD_2019	XL-VLDL-FC	Regulation of microtubule polymerization or depolymerization	2025-01-18	96/17951	0.0920502	0.140785
PD_2019	XL-VLDL-FC	Positive regulation of cellular component biogenesis	2025-02-18	515/17951	0.092916	0.141125
PD_2019	XL-VLDL-FC	Response to inorganic substance	2025-02-18	515/17951	0.092916	0.141125
PD_2019	XL-VLDL-FC	Cellular oxidant detoxification	2025-01-18	98/17951	0.09388	0.141525
PD_2019	XL-VLDL-FC	Response to hydrogen peroxide	2025-01-18	98/17951	0.09388	0.141525
PD_2019	XL-VLDL-FC	Regulation of kinase activity	2025-02-18	519/17951	0.0941466	0.141525
PD_2019	XL-VLDL-FC	Regulation of vesicle mediated transport	2025-02-18	521/17951	0.0947638	0.14184
PD_2019	XL-VLDL-FC	Bone morphogenesis	2025-01-18	100/17951	0.0957063	0.14184
PD_2019	XL-VLDL-FC	Regulation of dendrite development	2025-01-18	100/17951	0.0957063	0.14184
PD_2019	XL-VLDL-FC	Terpenoid metabolic process	2025-01-18	100/17951	0.0957063	0.14184
PD_2019	XL-VLDL-FC	Regulation of cytoskeleton organization	2025-02-18	526/17951	0.0963121	0.14184
PD_2019	XL-VLDL-FC	Primary alcohol metabolic process	2025-01-18	101/17951	0.0966181	0.14184
PD_2019	XL-VLDL-FC	Substrate adhesion dependent cell spreading	2025-01-18	101/17951	0.0966181	0.14184
PD_2019	XL-VLDL-FC	Cell substrate junction organization	2025-01-18	103/17951	0.0984392	0.143631
PD_2019	XL-VLDL-FC	Regulation of establishment of protein localization	2025-02-18	533/17951	0.0984926	0.143631
PD_2019	XL-VLDL-FC	Regulation of response to external stimulus	2025-03-18	1130/17951	0.10023	0.145681
PD_2019	XL-VLDL-FC	Cellular response to alcohol	2025-01-18	106/17951	0.101164	0.146072
PD_2019	XL-VLDL-FC	Response to heat	2025-01-18	106/17951	0.101164	0.146072
PD_2019	XL-VLDL-FC	Collagen metabolic process	2025-01-18	107/17951	0.102071	0.146758
PD_2019	XL-VLDL-FC	Acute inflammatory response	2025-01-18	108/17951	0.102977	0.146758
PD_2019	XL-VLDL-FC	Cellular response to ketone	2025-01-18	108/17951	0.102977	0.146758
PD_2019	XL-VLDL-FC	Protein localization to cell junction	2025-01-18	108/17951	0.102977	0.146758
PD_2019	XL-VLDL-FC	Cardiac septum development	2025-01-18	109/17951	0.103882	0.147092
PD_2019	XL-VLDL-FC	Triglyceride metabolic process	2025-01-18	109/17951	0.103882	0.147092
PD_2019	XL-VLDL-FC	Small molecule metabolic process	2025-04-18	1836/17951	0.104579	0.147421
PD_2019	XL-VLDL-FC	Positive regulation of cell junction assembly	2025-01-18	110/17951	0.104786	0.147421
PD_2019	XL-VLDL-FC	Polysaccharide metabolic process	2025-01-18	111/17951	0.105689	0.148217
PD_2019	XL-VLDL-FC	Macrophage activation	2025-01-18	112/17951	0.106591	0.149006
PD_2019	XL-VLDL-FC	Positive regulation of molecular function	2025-03-18	1165/17951	0.107471	0.149759
PD_2019	XL-VLDL-FC	Organic hydroxy compound metabolic process	2025-02-18	566/17951	0.108965	0.150861
PD_2019	XL-VLDL-FC	Phenol containing compound metabolic process	2025-01-18	115/17951	0.109293	0.150861
PD_2019	XL-VLDL-FC	Vitamin metabolic process	2025-01-18	115/17951	0.109293	0.150861
PD_2019	XL-VLDL-FC	Carbohydrate metabolic process	2025-02-18	571/17951	0.110579	0.152157
PD_2019	XL-VLDL-FC	Negative regulation of cellular catabolic process	2025-01-18	119/17951	0.112884	0.154844
PD_2019	XL-VLDL-FC	Ras protein signal transduction	2025-01-18	121/17951	0.114674	0.156322
PD_2019	XL-VLDL-FC	Regulation of receptor mediated endocytosis	2025-01-18	121/17951	0.114674	0.156322
PD_2019	XL-VLDL-FC	Defense response	2025-04-18	1902/17951	0.115476	0.156568
PD_2019	XL-VLDL-FC	Cellular response to light stimulus	2025-01-18	122/17951	0.115567	0.156568
PD_2019	XL-VLDL-FC	Regulation of synapse assembly	2025-01-18	123/17951	0.11646	0.157292
PD_2019	XL-VLDL-FC	Positive regulation of lipid metabolic process	2025-01-18	124/17951	0.117352	0.157528
PD_2019	XL-VLDL-FC	Response to fibroblast growth factor	2025-01-18	124/17951	0.117352	0.157528
PD_2019	XL-VLDL-FC	Memory	2025-01-18	125/17951	0.118244	0.157759
PD_2019	XL-VLDL-FC	Regulation of cell matrix adhesion	2025-01-18	125/17951	0.118244	0.157759
PD_2019	XL-VLDL-FC	Xenobiotic metabolic process	2025-01-18	126/17951	0.119134	0.158465
PD_2019	XL-VLDL-FC	Cardiac chamber morphogenesis	2025-01-18	128/17951	0.120912	0.158904
PD_2019	XL-VLDL-FC	Cardiac ventricle development	2025-01-18	128/17951	0.120912	0.158904
PD_2019	XL-VLDL-FC	Positive regulation of cysteine type endopeptidase activity	2025-01-18	128/17951	0.120912	0.158904
PD_2019	XL-VLDL-FC	Protein localization to mitochondrion	2025-01-18	128/17951	0.120912	0.158904
PD_2019	XL-VLDL-FC	Negative regulation of neuron projection development	2025-01-18	129/17951	0.1218	0.159593
PD_2019	XL-VLDL-FC	Positive regulation of protein metabolic process	2025-03-18	1237/17951	0.123025	0.160207
PD_2019	XL-VLDL-FC	Receptor internalization	2025-01-18	131/17951	0.123573	0.160207
PD_2019	XL-VLDL-FC	Regulation of secretion	2025-02-18	611/17951	0.12372	0.160207
PD_2019	XL-VLDL-FC	Intracellular signaling cassette	2025-04-18	1952/17951	0.124078	0.160207
PD_2019	XL-VLDL-FC	Monocarboxylic acid catabolic process	2025-01-18	132/17951	0.124458	0.160207
PD_2019	XL-VLDL-FC	Negative regulation of monoatomic ion transport	2025-01-18	132/17951	0.124458	0.160207
PD_2019	XL-VLDL-FC	Cellular response to toxic substance	2025-01-18	134/17951	0.126226	0.161255
PD_2019	XL-VLDL-FC	Negative regulation of establishment of protein localization	2025-01-18	134/17951	0.126226	0.161255
PD_2019	XL-VLDL-FC	Establishment of localization in cell	2025-04-18	1966/17951	0.126539	0.161255
PD_2019	XL-VLDL-FC	Cellular response to hormone stimulus	2025-02-18	621/17951	0.127067	0.161255
PD_2019	XL-VLDL-FC	Glial cell development	2025-01-18	135/17951	0.127109	0.161255
PD_2019	XL-VLDL-FC	Isoprenoid metabolic process	2025-01-18	137/17951	0.128872	0.161802
PD_2019	XL-VLDL-FC	Microtubule polymerization or depolymerization	2025-01-18	137/17951	0.128872	0.161802
PD_2019	XL-VLDL-FC	Regulation of transferase activity	2025-02-18	628/17951	0.129423	0.161802
PD_2019	XL-VLDL-FC	Lysosomal transport	2025-01-18	138/17951	0.129752	0.161802
PD_2019	XL-VLDL-FC	Neutral lipid metabolic process	2025-01-18	138/17951	0.129752	0.161802
PD_2019	XL-VLDL-FC	Regulation of wound healing	2025-01-18	138/17951	0.129752	0.161802
PD_2019	XL-VLDL-FC	Positive regulation of intracellular transport	2025-01-18	140/17951	0.13151	0.16353
PD_2019	XL-VLDL-FC	Detection of abiotic stimulus	2025-01-18	142/17951	0.133265	0.165244
PD_2019	XL-VLDL-FC	Dendrite morphogenesis	2025-01-18	143/17951	0.134141	0.165861
PD_2019	XL-VLDL-FC	Cell surface receptor protein tyrosine kinase signaling pathway	2025-02-18	652/17951	0.137585	0.16923
PD_2019	XL-VLDL-FC	Rho protein signal transduction	2025-01-18	147/17951	0.137637	0.16923
PD_2019	XL-VLDL-FC	Microtubule cytoskeleton organization	2025-02-18	656/17951	0.138958	0.170377
PD_2019	XL-VLDL-FC	Regulation of mitochondrion organization	2025-01-18	149/17951	0.139379	0.170419
PD_2019	XL-VLDL-FC	Placenta development	2025-01-18	151/17951	0.141119	0.172066
PD_2019	XL-VLDL-FC	Cellular response to reactive oxygen species	2025-01-18	154/17951	0.143722	0.174755
PD_2019	XL-VLDL-FC	Regulation of g protein coupled receptor signaling pathway	2025-01-18	155/17951	0.144588	0.175322
PD_2019	XL-VLDL-FC	Intracellular protein transport	2025-02-18	674/17951	0.145173	0.175546
PD_2019	XL-VLDL-FC	Positive regulation of endocytosis	2025-01-18	157/17951	0.146318	0.176445
PD_2019	XL-VLDL-FC	Regulation of cysteine type endopeptidase activity involved in apoptotic process	2025-01-18	160/17951	0.148906	0.179074
PD_2019	XL-VLDL-FC	Cellular response to carbohydrate stimulus	2025-01-18	161/17951	0.149767	0.179617
PD_2019	XL-VLDL-FC	Olefinic compound metabolic process	2025-01-18	162/17951	0.150627	0.179667
PD_2019	XL-VLDL-FC	Positive regulation of neuron projection development	2025-01-18	162/17951	0.150627	0.179667
PD_2019	XL-VLDL-FC	Detoxification	2025-01-18	163/17951	0.151487	0.180203
PD_2019	XL-VLDL-FC	Symbiont entry into host	2025-01-18	164/17951	0.152345	0.180734
PD_2019	XL-VLDL-FC	Positive regulation of peptidase activity	2025-01-18	165/17951	0.153203	0.181006
PD_2019	XL-VLDL-FC	Intracellular transport	2025-03-18	1368/17951	0.153399	0.181006
PD_2019	XL-VLDL-FC	Intracellular glucose homeostasis	2025-01-18	167/17951	0.154916	0.182306
PD_2019	XL-VLDL-FC	Regulation of insulin secretion	2025-01-18	168/17951	0.155772	0.182822
PD_2019	XL-VLDL-FC	Cardiac chamber development	2025-01-18	169/17951	0.156626	0.183335
PD_2019	XL-VLDL-FC	Single fertilization	2025-01-18	170/17951	0.15748	0.183844
PD_2019	XL-VLDL-FC	Adenylate cyclase activating g protein coupled receptor signaling pathway	2025-01-18	171/17951	0.158333	0.18435
PD_2019	XL-VLDL-FC	Sulfur compound biosynthetic process	2025-01-18	172/17951	0.159185	0.184413
PD_2019	XL-VLDL-FC	Positive regulation of developmental process	2025-03-18	1392/17951	0.159227	0.184413
PD_2019	XL-VLDL-FC	Vacuolar transport	2025-01-18	173/17951	0.160036	0.184862
PD_2019	XL-VLDL-FC	Regulation of exocytosis	2025-01-18	175/17951	0.161736	0.185847
PD_2019	XL-VLDL-FC	Response to temperature stimulus	2025-01-18	175/17951	0.161736	0.185847
PD_2019	XL-VLDL-FC	Central nervous system neuron differentiation	2025-01-18	178/17951	0.16428	0.187788
PD_2019	XL-VLDL-FC	Negative regulation of kinase activity	2025-01-18	178/17951	0.16428	0.187788
PD_2019	XL-VLDL-FC	Regulation of response to wounding	2025-01-18	179/17951	0.165127	0.188265
PD_2019	XL-VLDL-FC	Negative regulation of cellular component organization	2025-02-18	732/17951	0.165609	0.188325
PD_2019	XL-VLDL-FC	Protein transport	2025-03-18	1424/17951	0.167114	0.189546
PD_2019	XL-VLDL-FC	Cellular response to radiation	2025-01-18	182/17951	0.167661	0.189676
PD_2019	XL-VLDL-FC	Negative regulation of cell projection organization	2025-01-18	183/17951	0.168504	0.19014
PD_2019	XL-VLDL-FC	Positive regulation of cytoskeleton organization	2025-01-18	184/17951	0.169347	0.190601
PD_2019	XL-VLDL-FC	Skeletal muscle organ development	2025-01-18	186/17951	0.171029	0.192002
PD_2019	XL-VLDL-FC	Organonitrogen compound catabolic process	2025-03-18	1448/17951	0.173113	0.192896
PD_2019	XL-VLDL-FC	Regulation of response to stress	2025-03-18	1448/17951	0.173113	0.192896
PD_2019	XL-VLDL-FC	Positive regulation of protein modification process	2025-02-18	753/17951	0.173144	0.192896
PD_2019	XL-VLDL-FC	Regulation of cysteine type endopeptidase activity	2025-01-18	190/17951	0.174384	0.193786
PD_2019	XL-VLDL-FC	Cellular modified amino acid metabolic process	2025-01-18	192/17951	0.176056	0.19515
PD_2019	XL-VLDL-FC	Cellular response to xenobiotic stimulus	2025-01-18	195/17951	0.178559	0.197426
PD_2019	XS-VLDL-FC	Negative regulation of hydrogen peroxide metabolic process	2025-01-04	6/17951	0.00133641	0.0669656
PD_2019	XS-VLDL-FC	Positive regulation of early endosome to late endosome transport	2025-01-04	9/17951	0.00200412	0.0669656
PD_2019	XS-VLDL-FC	Zinc ion import into organelle	2025-01-04	11/17951	0.00244907	0.0669656
PD_2019	XS-VLDL-FC	Regulation of hydrogen peroxide metabolic process	2025-01-04	18/17951	0.00400522	0.0669656
PD_2019	XS-VLDL-FC	Regulation of early endosome to late endosome transport	2025-01-04	19/17951	0.00422738	0.0669656
PD_2019	XS-VLDL-FC	Negative regulation of oxidoreductase activity	2025-01-04	22/17951	0.00489364	0.0669656
PD_2019	XS-VLDL-FC	Rab protein signal transduction	2025-01-04	22/17951	0.00489364	0.0669656
PD_2019	XS-VLDL-FC	Zinc ion transport	2025-01-04	29/17951	0.00644693	0.0713967
PD_2019	XS-VLDL-FC	Hydrogen peroxide catabolic process	2025-01-04	31/17951	0.00689039	0.0713967
PD_2019	XS-VLDL-FC	Positive regulation of cell morphogenesis	2025-01-04	37/17951	0.0082199	0.0713967
PD_2019	XS-VLDL-FC	Acute phase response	2025-01-04	47/17951	0.0104328	0.0713967
PD_2019	XS-VLDL-FC	Negative regulation of reactive oxygen species metabolic process	2025-01-04	47/17951	0.0104328	0.0713967
PD_2019	XS-VLDL-FC	Vesicle mediated transport between endosomal compartments	2025-01-04	50/17951	0.0110959	0.0713967
PD_2019	XS-VLDL-FC	Anterograde axonal transport	2025-01-04	51/17951	0.0113169	0.0713967
PD_2019	XS-VLDL-FC	Positive regulation of receptor mediated endocytosis	2025-01-04	54/17951	0.0119796	0.0713967
PD_2019	XS-VLDL-FC	Hydrogen peroxide metabolic process	2025-01-04	55/17951	0.0122004	0.0713967
PD_2019	XS-VLDL-FC	Regulation of dendrite morphogenesis	2025-01-04	65/17951	0.0144066	0.0713967
PD_2019	XS-VLDL-FC	Regulation of oxidoreductase activity	2025-01-04	66/17951	0.014627	0.0713967
PD_2019	XS-VLDL-FC	Axonal transport	2025-01-04	67/17951	0.0148474	0.0713967
PD_2019	XS-VLDL-FC	Export from cell	2025-02-04	927/17951	0.014907	0.0713967
PD_2019	XS-VLDL-FC	Regulation of axon extension	2025-01-04	78/17951	0.0172691	0.0756025
PD_2019	XS-VLDL-FC	Axo dendritic transport	2025-01-04	79/17951	0.0174891	0.0756025
PD_2019	XS-VLDL-FC	Export across plasma membrane	2025-01-04	83/17951	0.0183684	0.0756025
PD_2019	XS-VLDL-FC	Regulation of extent of cell growth	2025-01-04	95/17951	0.021003	0.0756025
PD_2019	XS-VLDL-FC	Cellular oxidant detoxification	2025-01-04	98/17951	0.0216608	0.0756025
PD_2019	XS-VLDL-FC	Response to hydrogen peroxide	2025-01-04	98/17951	0.0216608	0.0756025
PD_2019	XS-VLDL-FC	Regulation of dendrite development	2025-01-04	100/17951	0.0220992	0.0756025
PD_2019	XS-VLDL-FC	Transition metal ion transport	2025-01-04	100/17951	0.0220992	0.0756025
PD_2019	XS-VLDL-FC	Axon extension	2025-01-04	106/17951	0.0234134	0.0761564
PD_2019	XS-VLDL-FC	Acute inflammatory response	2025-01-04	108/17951	0.0238512	0.0761564
PD_2019	XS-VLDL-FC	Negative regulation of cellular catabolic process	2025-01-04	119/17951	0.0262563	0.0799037
PD_2019	XS-VLDL-FC	Regulation of receptor mediated endocytosis	2025-01-04	121/17951	0.0266931	0.0799037
PD_2019	XS-VLDL-FC	Cellular response to toxic substance	2025-01-04	134/17951	0.0295288	0.0842226
PD_2019	XS-VLDL-FC	Positive regulation of intracellular transport	2025-01-04	140/17951	0.0308355	0.0842226
PD_2019	XS-VLDL-FC	Dendrite morphogenesis	2025-01-04	143/17951	0.0314884	0.0842226
PD_2019	XS-VLDL-FC	Regulation of reactive oxygen species metabolic process	2025-01-04	148/17951	0.0325757	0.0842226
PD_2019	XS-VLDL-FC	Positive regulation of endocytosis	2025-01-04	157/17951	0.0345307	0.0842226
PD_2019	XS-VLDL-FC	Ensheathment of neurons	2025-01-04	158/17951	0.0347477	0.0842226
PD_2019	XS-VLDL-FC	Detoxification	2025-01-04	163/17951	0.0358323	0.0842226
PD_2019	XS-VLDL-FC	Negative regulation of neuron apoptotic process	2025-01-04	164/17951	0.0360491	0.0842226
PD_2019	XS-VLDL-FC	Neuron projection extension	2025-01-04	164/17951	0.0360491	0.0842226
PD_2019	XS-VLDL-FC	Regulation of cell size	2025-01-04	175/17951	0.0384317	0.0856128
PD_2019	XS-VLDL-FC	Regulation of exocytosis	2025-01-04	175/17951	0.0384317	0.0856128
PD_2019	XS-VLDL-FC	Cytoskeleton dependent intracellular transport	2025-01-04	205/17951	0.044907	0.095264
PD_2019	XS-VLDL-FC	Response to reactive oxygen species	2025-01-04	205/17951	0.044907	0.095264
PD_2019	XS-VLDL-FC	Microtubule based transport	2025-01-04	217/17951	0.047488	0.095264
PD_2019	XS-VLDL-FC	Protein stabilization	2025-01-04	220/17951	0.0481324	0.095264
